# Discovery of 95 PTSD loci provides insight into genetic architecture and neurobiology of trauma and stress-related disorders

**DOI:** 10.1101/2023.08.31.23294915

**Authors:** Caroline M Nievergelt, Adam X Maihofer, Elizabeth G Atkinson, Chia-Yen Chen, Karmel W Choi, Jonathan RI Coleman, Nikolaos P Daskalakis, Laramie E Duncan, Renato Polimanti, Cindy Aaronson, Ananda B Amstadter, Soren B Andersen, Ole A Andreassen, Paul A Arbisi, Allison E Ashley-Koch, S Bryn Austin, Esmina Avdibegoviç, Dragan Babic, Silviu-Alin Bacanu, Dewleen G Baker, Anthony Batzler, Jean C Beckham, Sintia Belangero, Corina Benjet, Carisa Bergner, Linda M Bierer, Joanna M Biernacka, Laura J Bierut, Jonathan I Bisson, Marco P Boks, Elizabeth A Bolger, Amber Brandolino, Gerome Breen, Rodrigo Affonseca Bressan, Richard A Bryant, Angela C Bustamante, Jonas Bybjerg-Grauholm, Marie Bækvad-Hansen, Anders D Børglum, Sigrid Børte, Leah Cahn, Joseph R Calabrese, Jose Miguel Caldas-de-Almeida, Chris Chatzinakos, Sheraz Cheema, Sean A P Clouston, LucÍa Colodro-Conde, Brandon J Coombes, Carlos S Cruz-Fuentes, Anders M Dale, Shareefa Dalvie, Lea K Davis, Jürgen Deckert, Douglas L Delahanty, Michelle F Dennis, Terri deRoon-Cassini, Frank Desarnaud, Christopher P DiPietro, Seth G Disner, Anna R Docherty, Katharina Domschke, Grete Dyb, Alma Dzubur Kulenovic, Howard J Edenberg, Alexandra Evans, Chiara Fabbri, Negar Fani, Lindsay A Farrer, Adriana Feder, Norah C Feeny, Janine D Flory, David Forbes, Carol E Franz, Sandro Galea, Melanie E Garrett, Bizu Gelaye, Joel Gelernter, Elbert Geuze, Charles F Gillespie, Aferdita Goci, Slavina B Goleva, Scott D Gordon, Lana Ruvolo Grasser, Camila Guindalini, Magali Haas, Saskia Hagenaars, Michael A Hauser, Andrew C Heath, Sian MJ Hemmings, Victor Hesselbrock, Ian B Hickie, Kelleigh Hogan, David Michael Hougaard, Hailiang Huang, Laura M Huckins, Kristian Hveem, Miro Jakovljevic, Arash Javanbakht, Gregory D Jenkins, Jessica Johnson, Ian Jones, Tanja Jovanovic, Karen-Inge Karstoft, Milissa L Kaufman, James L Kennedy, Ronald C Kessler, Alaptagin Khan, Nathan A Kimbrel, Anthony P King, Nastassja Koen, Roman Kotov, Henry R Kranzler, Kristi Krebs, William S Kremen, Pei-Fen Kuan, Bruce R Lawford, Lauren A M Lebois, Kelli Lehto, Daniel F Levey, Catrin Lewis, Israel Liberzon, Sarah D Linnstaedt, Mark W Logue, Adriana Lori, Yi Lu, Benjamin J Luft, Michelle K Lupton, Jurjen J Luykx, Iouri Makotkine, Jessica L Maples-Keller, Shelby Marchese, Charles Marmar, Nicholas G Martin, Gabriela A MartÍnez-Levy, Kerrie McAloney, Alexander McFarlane, Katie A McLaughlin, Samuel A McLean, Sarah E Medland, Divya Mehta, Jacquelyn Meyers, Vasiliki Michopoulos, Elizabeth A Mikita, Lili Milani, William Milberg, Mark W Miller, Rajendra A Morey, Charles Phillip Morris, Ole Mors, Preben Bo Mortensen, Mary S Mufford, Elliot C Nelson, Merete Nordentoft, Sonya B Norman, Nicole R Nugent, Meaghan O’Donnell, Holly K Orcutt, Pedro M Pan, Matthew S Panizzon, Gita A Pathak, Edward S Peters, Alan L Peterson, Matthew Peverill, Robert H Pietrzak, Melissa A Polusny, Bernice Porjesz, Abigail Powers, Xue-Jun Qin, Andrew Ratanatharathorn, Victoria B Risbrough, Andrea L Roberts, Barbara O Rothbaum, Alex O Rothbaum, Peter Roy-Byrne, Kenneth J Ruggiero, Ariane Rung, Heiko Runz, Bart P F Rutten, Stacey Saenz de Viteri, Giovanni Abrahão Salum, Laura Sampson, Sixto E Sanchez, Marcos Santoro, Carina Seah, Soraya Seedat, Julia S Seng, Andrey Shabalin, Christina M Sheerin, Derrick Silove, Alicia K Smith, Jordan W Smoller, Scott R Sponheim, Dan J Stein, Synne Stensland, Jennifer S Stevens, Jennifer A Sumner, Martin H Teicher, Wesley K Thompson, Arun K Tiwari, Edward Trapido, Monica Uddin, Robert J Ursano, Unnur Valdimarsdóttir, Leigh Luella van den Heuvel, Miranda Van Hooff, Sanne JH van Rooij, Eric Vermetten, Christiaan H Vinkers, Joanne Voisey, Zhewu Wang, Yunpeng Wang, Monika Waszczuk, Heike Weber, Frank R Wendt, Thomas Werge, Michelle A Williams, Douglas E Williamson, Bendik S Winsvold, Sherry Winternitz, Erika J Wolf, Christiane Wolf, Yan Xia, Ying Xiong, Rachel Yehuda, Ross McD Young, Keith A Young, Clement C Zai, Gwyneth C Zai, Mark Zervas, Hongyu Zhao, Lori A Zoellner, John-Anker Zwart, Murray B Stein, Kerry J Ressler, Karestan C Koenen

## Abstract

Posttraumatic stress disorder (PTSD) genetics are characterized by lower discoverability than most other psychiatric disorders. The contribution to biological understanding from previous genetic studies has thus been limited. We performed a multi-ancestry meta-analysis of genome-wide association studies across 1,222,882 individuals of European ancestry (137,136 cases) and 58,051 admixed individuals with African and Native American ancestry (13,624 cases). We identified 95 genome-wide significant loci (80 novel). Convergent multi-omic approaches identified 43 potential causal genes, broadly classified as neurotransmitter and ion channel synaptic modulators (e.g., *GRIA1, GRM8, CACNA1E*), developmental, axon guidance, and transcription factors (e.g., *FOXP2, EFNA5, DCC*), synaptic structure and function genes (e.g., *PCLO, NCAM1, PDE4B*), and endocrine or immune regulators (e.g., *ESR1, TRAF3, TANK*). Additional top genes influence stress, immune, fear, and threat-related processes, previously hypothesized to underlie PTSD neurobiology. These findings strengthen our understanding of neurobiological systems relevant to PTSD pathophysiology, while also opening new areas for investigation.

## Supplemental Tables for "Discovery of 95 PTSD loci provides insight into genetic architecture and neurobiology of trauma and stress-related disorders" (part 4 of 6)

### Sheet: ST15 (continued)
Supplemental Table 15. Gene-based results for genes within significant gene-sets
Set6	ENSG00000169860	3	152552736	152555841	6	2	616137	1.1435	0.073005	1.1369e-13	1.1435
Set6	ENSG00000174953	3	153990335	154042286	83	11	630429	0.15695	0.22868	1.1371e-13	0.15695
Set6	ENSG00000169251	3	160822484	160971320	312	18	628598	-0.73287	0.48924	1.1369e-13	-0.73287
Set6	ENSG00000085276	3	168801287	169381406	1531	104	625856	-0.71627	0.22962	1.1369e-13	-0.71627
Set6	ENSG00000177565	3	176737143	176915261	406	31	622270	-0.58403	0.40325	1.1369e-13	-0.58403
Set6	ENSG00000121864	3	179040779	179053323	19	5	618175	-1.8941	0.92119	1.1369e-13	-1.8941
Set6	ENSG00000136518	3	179280668	179306196	40	6	627723	-1.5554	0.85704	1.1369e-13	-1.5554
Set6	ENSG00000181449	3	181429714	181432221	2	1	583706	1.0488	0.10081	1.1369e-13	1.0488
Set6	ENSG00000161202	3	183873176	183891398	29	8	629233	0.10851	0.25852	1.1373e-13	0.10851
Set6	ENSG00000244405	3	185764097	185828107	100	13	625262	1.5781	0.016715	1.1369e-13	1.5781
Set6	ENSG00000073282	3	189349205	189615068	963	117	621975	0.23741	0.11955	1.1371e-13	0.23741
Set6	ENSG00000114315	3	193853934	193856521	3	1	620468	-0.68208	0.6553	1.1369e-13	-0.68208
Set6	ENSG00000235608	4	1396720	1400119	4	2	603424	1.4427	0.03227	1.1369e-13	1.4427
Set6	ENSG00000063978	4	2463947	2627047	315	27	622199	-0.74007	0.49748	1.1369e-13	-0.74007
Set6	ENSG00000168884	4	2743375	2758103	53	10	635117	-0.22962	0.36379	1.1371e-13	-0.22962
Set6	ENSG00000188981	4	3246096	3273465	93	8	628076	3.1219	0.00010595	1.1369e-13	3.1219
Set6	ENSG00000168826	4	4291924	4323513	98	9	633206	-0.15524	0.33062	1.1371e-13	-0.15524
Set6	ENSG00000163132	4	4861393	4865663	19	6	625207	0.74082	0.10528	1.1369e-13	0.74082
Set6	ENSG00000170891	4	5016313	5021199	23	4	625986	0.70392	0.13013	1.1369e-13	0.70392
Set6	ENSG00000173011	4	7043626	7059679	53	10	616365	0.67853	0.11397	1.1369e-13	0.67853
Set6	ENSG00000109705	4	13542454	13546674	5	3	615895	-2.2014	0.96324	1.1369e-13	-2.2014
Set6	ENSG00000004468	4	15779898	15854853	217	19	628613	-1.307	0.73156	1.1369e-13	-1.307
Set6	ENSG00000169744	4	16503164	16900432	1034	103	622241	3.2654	7.775e-06	1.1369e-13	3.2654
Set6	ENSG00000109819	4	23756664	23905712	410	59	624920	0.17256	0.17715	1.1371e-13	0.17256
Set6	ENSG00000168214	4	26165077	26436541	425	50	621254	0.33299	0.12666	1.1374e-13	0.33299
Set6	ENSG00000035928	4	39289076	39367995	111	9	620926	-0.72412	0.55172	1.1369e-13	-0.72412
Set6	ENSG00000109132	4	41746099	41750987	10	3	636995	0.88563	0.089242	1.1369e-13	0.88563
Set6	ENSG00000014824	4	41992489	42092474	340	9	628154	-2.5797	0.96978	1.1369e-13	-2.5797
Set6	ENSG00000074966	4	48068410	48136273	144	16	626131	-2.0992	0.92605	1.1369e-13	-2.0992
Set6	ENSG00000134852	4	56294070	56413305	401	13	632818	3.7799	1.9962e-06	1.1369e-13	3.7799
Set6	ENSG00000084093	4	57774075	57802010	75	13	627377	1.1432	0.040759	1.1369e-13	1.1432
Set6	ENSG00000163737	4	74846794	74847841	2	1	629311	0.26628	0.29233	1.1374e-13	0.26628
Set6	ENSG00000169245	4	76942273	76944650	8	1	641151	0.59942	0.16823	1.1369e-13	0.59942
Set6	ENSG00000138668	4	83273651	83295656	42	5	614916	1.3728	0.033464	1.1369e-13	1.3728
Set6	ENSG00000145287	4	84011201	84058228	75	13	604285	-0.78002	0.57904	1.1369e-13	-0.78002
Set6	ENSG00000163623	4	85413140	85419603	8	3	611790	0.49856	0.18228	1.1374e-13	0.49856
Set6	ENSG00000118785	4	88896819	88904562	19	6	625788	-0.41359	0.45574	1.1374e-13	-0.41359
Set6	ENSG00000118762	4	88928820	88998929	149	24	622250	0.29101	0.17802	1.1374e-13	0.29101
Set6	ENSG00000172238	4	94750042	94751221	1	1	617089	-1.0227	0.7334	1.1369e-13	-1.0227
Set6	ENSG00000163104	4	95128762	95212443	164	10	635726	-1.7716	0.86796	1.1369e-13	-1.7716
Set6	ENSG00000138696	4	95679119	96079599	1192	48	627372	-1.668	0.59462	1.1369e-13	-1.668
Set6	ENSG00000164032	4	100869243	100871545	5	2	628447	-0.40894	0.50151	1.1374e-13	-0.40894
Set6	ENSG00000138814	4	101944566	102269435	683	42	627855	0.85159	0.030661	1.1369e-13	0.85159
Set6	ENSG00000109320	4	103422486	103538459	199	12	632576	2.8889	0.00018026	1.1369e-13	2.8889
Set6	ENSG00000168769	4	106067032	106200973	256	23	628451	2.7559	0.00026241	1.1369e-13	2.7559
Set6	ENSG00000168743	4	106815932	106925184	328	24	623639	0.66035	0.078707	1.1369e-13	0.66035
Set6	ENSG00000138795	4	108968701	109090112	199	18	630182	0.085541	0.22256	1.1373e-13	0.085541
Set6	ENSG00000138798	4	110834040	110933422	193	14	627075	-1.6379	0.83537	1.1369e-13	-1.6379
Set6	ENSG00000164093	4	111538579	111563279	36	7	620042	0.94281	0.072561	1.1369e-13	0.94281
Set6	ENSG00000123737	4	122722472	122738176	33	6	624818	-0.82869	0.62329	1.1369e-13	-0.82869
Set6	ENSG00000145386	4	122737599	122745087	17	5	615868	0.25479	0.23232	1.1374e-13	0.25479
Set6	ENSG00000109471	4	123372625	123377880	5	2	641533	0.46844	0.18289	1.1374e-13	0.46844
Set6	ENSG00000138685	4	123747863	123819391	263	28	610033	-1.2271	0.7141	1.1369e-13	-1.2271
Set6	ENSG00000077684	4	129730779	129796379	70	13	621697	1.2371	0.035265	1.1369e-13	1.2371
Set6	ENSG00000109381	4	139949266	140098372	207	26	598964	0.025238	0.25753	1.1373e-13	0.025238
Set6	ENSG00000164134	4	140222609	140341187	195	14	629155	0.1852	0.1982	1.1371e-13	0.1852
Set6	ENSG00000145391	4	140417095	140527853	258	37	623997	1.0271	0.040714	1.1369e-13	1.0271
Set6	ENSG00000196782	4	140637907	141075338	1009	96	622859	3.3873	3.863e-06	1.1369e-13	3.3873
Set6	ENSG00000153147	4	144434616	144478639	76	7	628022	-1.8393	0.90088	1.1369e-13	-1.8393
Set6	ENSG00000170365	4	146402346	146479231	91	11	623926	-0.54431	0.49646	1.1369e-13	-0.54431
Set6	ENSG00000151615	4	147560045	147563626	8	3	631461	1.4253	0.035192	1.1369e-13	1.4253
Set6	ENSG00000109670	4	153242410	153457253	381	10	623950	-0.43532	0.40222	1.1374e-13	-0.43532
Set6	ENSG00000137462	4	154622652	154626851	7	4	625266	1.2799	0.038988	1.1369e-13	1.2799
Set6	ENSG00000145423	4	154701744	154710272	12	4	632162	0.68228	0.1168	1.1369e-13	0.68228
Set6	ENSG00000164104	4	174252846	174256276	5	2	605319	1.2199	0.077596	1.1369e-13	1.2199
Set6	ENSG00000164107	4	174446120	174451380	4	2	617844	-1.4801	0.85438	1.1369e-13	-1.4801
Set6	ENSG00000168556	4	184426147	184432249	15	6	631197	-0.074373	0.33612	1.1373e-13	-0.074373
Set6	ENSG00000168310	4	185308867	185395734	282	51	621725	0.25751	0.16988	1.1374e-13	0.25751
Set6	ENSG00000187821	4	185939995	185941958	7	3	629671	0.46697	0.17965	1.1374e-13	0.46697
Set6	ENSG00000164342	4	186990306	187009223	46	10	620050	-1.1214	0.71148	1.1369e-13	-1.1214
Set6	ENSG00000063438	5	304291	438406	390	30	622518	1.8784	0.0034834	1.1369e-13	1.8784
Set6	ENSG00000164362	5	1253262	1295184	66	21	610903	-1.6344	0.85099	1.1369e-13	-1.6344
Set6	ENSG00000164151	5	5420777	5490347	93	9	625166	-0.39296	0.43958	1.1374e-13	-0.39296
Set6	ENSG00000133398	5	6371994	6378707	18	4	630793	-0.33757	0.43538	1.1374e-13	-0.33757
Set6	ENSG00000113387	5	32531739	32604185	142	17	632989	-1.9534	0.90193	1.1369e-13	-1.9534
Set6	ENSG00000164190	5	36876861	37066515	207	22	631077	0.64166	0.092996	1.1369e-13	0.64166
Set6	ENSG00000168621	5	37812779	37839788	78	15	621433	0.35925	0.17177	1.1374e-13	0.35925
Set6	ENSG00000153071	5	39371780	39462402	282	29	622198	2.8844	0.00015247	1.1369e-13	2.8844
Set6	ENSG00000132356	5	40759481	40798476	64	11	635431	0.43655	0.15026	1.1374e-13	0.43655
Set6	ENSG00000070193	5	44303646	44389808	152	10	627180	0.9211	0.063536	1.1369e-13	0.9211
Set6	ENSG00000016082	5	50678921	50690564	18	6	625480	2.2008	0.0033844	1.1369e-13	2.2008
Set6	ENSG00000234602	5	54515442	54523143	18	4	635574	-0.59571	0.54779	1.1369e-13	-0.59571
Set6	ENSG00000164509	5	55147207	55218678	172	23	628252	-0.1737	0.30973	1.1371e-13	-0.1737
Set6	ENSG00000062194	5	56469775	56560506	136	16	630548	-0.51816	0.44789	1.1369e-13	-0.51816
Set6	ENSG00000145675	5	67511548	67597649	212	37	626990	0.17881	0.19449	1.1371e-13	0.17881
Set6	ENSG00000134058	5	68530668	68573250	103	10	626040	-1.0534	0.67689	1.1369e-13	-1.0534
Set6	ENSG00000251493	5	72740654	72744352	3	2	612961	0.53089	0.17702	1.1369e-13	0.53089
Set6	ENSG00000164338	5	72861268	72877794	37	4	636296	-2.7022	0.98645	1.1369e-13	-2.7022
Set6	ENSG00000049860	5	73935848	74018472	254	33	616642	1.3191	0.021366	1.1369e-13	1.3191
Set6	ENSG00000181104	5	76011868	76031606	25	6	623990	-0.027508	0.31013	1.1373e-13	-0.027508
Set6	ENSG00000164251	5	76114758	76131140	32	6	615809	-1.8404	0.90782	1.1369e-13	-1.8404
Set6	ENSG00000132846	5	76367897	76383148	43	9	617762	-0.57353	0.51237	1.1369e-13	-0.57353
Set6	ENSG00000152409	5	78532012	78623038	158	12	620263	0.94754	0.059179	1.1369e-13	0.94754
Set6	ENSG00000145687	5	80708840	81047616	623	32	628903	-0.13686	0.1936	1.1371e-13	-0.13686
Set6	ENSG00000134480	5	86687311	86708836	19	4	628490	-0.43038	0.51059	1.1374e-13	-0.43038
Set6	ENSG00000081189	5	88013975	88199922	303	23	626688	0.99681	0.03921	1.1369e-13	0.99681
Set6	ENSG00000175745	5	92919043	92930321	7	2	584319	1.4902	0.039019	1.1369e-13	1.4902
Set6	ENSG00000174136	5	98104354	98134347	59	9	627833	1.0613	0.052	1.1369e-13	1.0613
Set6	ENSG00000152495	5	110559351	110830584	666	42	626901	-1.4939	0.68219	1.1369e-13	-1.4939
Set6	ENSG00000164334	5	118965254	118971517	25	3	620604	-0.28688	0.43807	1.1374e-13	-0.28688
Set6	ENSG00000125347	5	131817301	131826490	36	2	629315	-0.82597	0.6701	1.1369e-13	-0.82597
Set6	ENSG00000113525	5	131877136	131892530	10	2	599428	-0.11874	0.41501	1.1373e-13	-0.11874
Set6	ENSG00000113520	5	132009678	132018368	14	2	616687	-1.3008	0.82996	1.1369e-13	-1.3008
Set6	ENSG00000132570	5	134240596	134343649	122	20	612672	1.3232	0.027018	1.1369e-13	1.3232
Set6	ENSG00000069011	5	134363425	134370503	22	3	630682	-0.18014	0.41042	1.1371e-13	-0.18014
Set6	ENSG00000181965	5	134869991	134871639	2	1	604372	0.90383	0.1155	1.1369e-13	0.90383
Set6	ENSG00000113658	5	135468534	135524435	114	3	627996	2.3414	0.0026184	1.1369e-13	2.3414
Set6	ENSG00000112983	5	137475455	137514675	42	8	615225	0.36261	0.18859	1.1374e-13	0.36261
Set6	ENSG00000120738	5	137801179	137805004	4	2	598311	0.85365	0.11371	1.1369e-13	0.85365
Set6	ENSG00000184584	5	138855119	138862520	10	2	622178	0.18683	0.29359	1.1371e-13	0.18683
Set6	ENSG00000213523	5	139916925	139937895	22	6	630107	2.3357	0.0020775	1.1369e-13	2.3357
Set6	ENSG00000178913	5	140698057	140700330	5	2	641468	0.93974	0.095071	1.1369e-13	0.93974
Set6	ENSG00000171720	5	141000443	141016437	26	8	625111	-0.0057126	0.31479	1.1373e-13	-0.0057126
Set6	ENSG00000013561	5	141337893	141369856	86	10	622370	-0.12743	0.33677	1.1371e-13	-0.12743
Set6	ENSG00000113578	5	141971743	142077617	299	40	612821	-0.29473	0.33952	1.1374e-13	-0.29473
Set6	ENSG00000113580	5	142657496	142815077	215	25	622999	0.51128	0.11425	1.1369e-13	0.51128
Set6	ENSG00000091010	5	145718587	145720083	1	1	617084	0.72966	0.1622	1.1369e-13	0.72966
Set6	ENSG00000113649	5	145826874	145891524	160	11	632164	2.4507	0.001125	1.1369e-13	2.4507
Set6	ENSG00000169252	5	148206156	148208196	9	3	625173	0.013817	0.31313	1.1373e-13	0.013817
Set6	ENSG00000173210	5	148521046	148640105	283	19	613352	1.1928	0.027389	1.1369e-13	1.1928
Set6	ENSG00000155846	5	149109861	149234585	376	38	633694	-0.80264	0.50054	1.1369e-13	-0.80264
Set6	ENSG00000113722	5	149546358	149564120	26	5	622618	-0.48328	0.49653	1.1374e-13	-0.48328
Set6	ENSG00000019582	5	149781200	149792492	21	7	620233	0.41403	0.19067	1.1374e-13	0.41403
Set6	ENSG00000145908	5	150273954	150284545	23	2	638568	-0.88722	0.71776	1.1369e-13	-0.88722
Set6	ENSG00000145901	5	150409506	150473138	229	32	634397	-0.72873	0.50541	1.1369e-13	-0.72873
Set6	ENSG00000113196	5	153854532	153857824	10	6	637108	-0.56155	0.51628	1.1369e-13	-0.56155
Set6	ENSG00000155868	5	156564423	156586030	69	7	624656	0.31031	0.20102	1.1374e-13	0.31031
Set6	ENSG00000164330	5	158122928	158526769	706	56	626827	-0.93863	0.47775	1.1369e-13	-0.93863
Set6	ENSG00000113645	5	167718656	167899308	566	68	622796	0.47611	0.092345	1.1374e-13	0.47611
Set6	ENSG00000168269	5	169532901	169536727	17	6	636477	-0.47861	0.47938	1.1374e-13	-0.47861
Set6	ENSG00000181163	5	170814120	170838141	58	6	631658	2.6134	0.00082754	1.1369e-13	2.6134
Set6	ENSG00000072803	5	171288553	171433877	140	12	602302	1.4941	0.022403	1.1369e-13	1.4941
Set6	ENSG00000164463	5	172483355	172566291	172	15	633229	0.49909	0.12223	1.1374e-13	0.49909
Set6	ENSG00000183072	5	172659112	172662360	3	2	635804	0.7539	0.11358	1.1369e-13	0.7539
Set6	ENSG00000165671	5	176560026	176727216	349	16	628310	-0.26292	0.32463	1.1374e-13	-0.26292
Set6	ENSG00000183258	5	176938578	176944470	7	4	618386	0.026642	0.30498	1.1373e-13	0.026642
Set6	ENSG00000175325	5	177419236	177423243	12	4	638230	0.19323	0.24134	1.1371e-13	0.19323
Set6	ENSG00000197451	5	177631508	177638164	13	5	633869	-1.5679	0.85429	1.1369e-13	-1.5679
Set6	ENSG00000161021	5	179159851	179223512	143	14	615654	-1.9136	0.90559	1.1369e-13	-1.9136
Set6	ENSG00000161011	5	179233388	179265078	98	21	611467	-1.704	0.864	1.1369e-13	-1.704
Set6	ENSG00000113300	5	179921412	180005405	310	16	628683	-3.4133	0.99602	1.1369e-13	-3.4133
Set6	ENSG00000137265	6	391739	411447	66	14	617146	0.65577	0.11373	1.1369e-13	0.65577
Set6	ENSG00000137273	6	1390069	1395832	18	8	607817	0.21241	0.23645	1.1371e-13	0.21241
Set6	ENSG00000054598	6	1610681	1614127	2	1	617036	1.6444	0.023796	1.1369e-13	1.6444
Set6	ENSG00000137275	6	3064225	3115421	96	18	597727	0.9805	0.063158	1.1369e-13	0.9805
Set6	ENSG00000124782	6	7107830	7252213	260	29	625715	-0.11075	0.2696	1.1373e-13	-0.11075
Set6	ENSG00000153162	6	7727030	7881655	490	58	623034	1.0225	0.032614	1.1369e-13	1.0225
Set6	ENSG00000137203	6	10393419	10419892	38	8	624032	0.52332	0.15055	1.1369e-13	0.52332
Set6	ENSG00000111837	6	10762956	10838764	128	15	618131	0.018016	0.27	1.1373e-13	0.018016
Set6	ENSG00000124827	6	10873456	10882174	17	6	613908	-1.7534	0.89509	1.1369e-13	-1.7534
Set6	ENSG00000078401	6	12290596	12297427	24	7	625286	0.9845	0.065069	1.1369e-13	0.9845
Set6	ENSG00000172201	6	19837617	19840915	9	5	612606	-0.2167	0.4047	1.1371e-13	-0.2167
Set6	ENSG00000112242	6	20402398	20493941	168	28	616856	-0.56568	0.47101	1.1369e-13	-0.56568
Set6	ENSG00000124766	6	21593972	21598847	1	1	608427	1.2021	0.0841	1.1369e-13	1.2021
Set6	ENSG00000172179	6	22287480	22297730	22	7	622817	0.33738	0.19339	1.1374e-13	0.33738
Set6	ENSG00000124610	6	26017260	26018040	4	2	612933	0.76912	0.13825	1.1369e-13	0.76912
Set6	ENSG00000187837	6	26055968	26056699	3	2	641350	-0.26713	0.42403	1.1374e-13	-0.26713
Set6	ENSG00000187475	6	26107640	26108364	2	1	639366	0.77849	0.12522	1.1369e-13	0.77849
Set6	ENSG00000124575	6	26234440	26235216	3	1	641533	0.36392	0.2491	1.1374e-13	0.36392
Set6	ENSG00000146109	6	26597180	26600278	14	4	634307	3.8274	8.1694e-06	1.1369e-13	3.8274
Set6	ENSG00000184357	6	27834570	27835359	4	2	624467	4.2225	2.6364e-06	1.1369e-13	4.2225
Set6	ENSG00000189298	6	28317691	28336947	61	11	635471	3.549	1.908e-05	1.1369e-13	3.549
Set6	ENSG00000204531	6	31132119	31148508	157	24	625723	0.68687	0.087679	1.1369e-13	0.68687
Set6	ENSG00000198563	6	31497996	31510225	67	14	613852	2.5631	0.00091397	1.1369e-13	2.5631
Set6	ENSG00000232810	6	31543344	31546113	5	2	602973	4.0208	8.004e-06	1.1369e-13	4.0208
Set6	ENSG00000204356	6	31919864	31926887	15	5	624680	2.5407	0.0013701	1.1369e-13	2.5407
Set6	ENSG00000213676	6	32065953	32096030	64	20	603112	4.2451	8.4942e-07	1.1369e-13	4.2451
Set6	ENSG00000204304	6	32152512	32157963	11	4	616132	1.26	0.045372	1.1369e-13	1.26
Set6	ENSG00000204301	6	32162620	32191844	127	23	618904	1.7929	0.0076563	1.1369e-13	1.7929
Set6	ENSG00000204231	6	33161365	33168630	12	4	623002	1.4814	0.025751	1.1369e-13	1.4814
Set6	ENSG00000204209	6	33286335	33297046	16	5	598874	2.1797	0.003987	1.1369e-13	2.1797
Set6	ENSG00000112511	6	33378176	33384230	10	4	625463	2.1252	0.0050983	1.1369e-13	2.1252
Set6	ENSG00000137309	6	34204650	34214008	12	4	619633	-1.3516	0.84016	1.1369e-13	-1.3516
Set6	ENSG00000124664	6	34505579	34524110	24	9	621589	0.025326	0.30199	1.1373e-13	0.025326
Set6	ENSG00000064995	6	34845555	34855866	23	7	626361	-1.1088	0.73491	1.1369e-13	-1.1088
Set6	ENSG00000065029	6	35226686	35263762	77	10	628886	-1.4748	0.83005	1.1369e-13	-1.4748
Set6	ENSG00000112033	6	35310335	35395968	179	21	609984	-1.2596	0.75729	1.1369e-13	-1.2596
Set6	ENSG00000007866	6	35441374	35464853	38	15	613891	-0.45487	0.46552	1.1374e-13	-0.45487
Set6	ENSG00000112062	6	35995488	36079013	189	17	620457	-0.53214	0.46614	1.1369e-13	-0.53214
Set6	ENSG00000001167	6	41040684	41067715	40	6	634622	-0.28777	0.4148	1.1374e-13	-0.28777
Set6	ENSG00000112561	6	41651716	41703997	143	24	627412	0.15005	0.21163	1.1371e-13	0.15005
Set6	ENSG00000124641	6	41873092	41888877	18	7	633494	-0.44757	0.46741	1.1374e-13	-0.44757
Set6	ENSG00000137413	6	42018251	42055199	132	24	619777	0.019499	0.25462	1.1373e-13	0.019499
Set6	ENSG00000124496	6	42192669	42419789	456	40	620747	-0.69232	0.45744	1.1369e-13	-0.69232
Set6	ENSG00000112658	6	43139037	43149243	12	4	625855	-1.4319	0.85416	1.1369e-13	-1.4319
Set6	ENSG00000171467	6	43274872	43337216	79	12	628780	1.4128	0.02347	1.1369e-13	1.4128
Set6	ENSG00000112715	6	43737921	43754224	48	13	619901	0.27185	0.19367	1.1374e-13	0.27185
Set6	ENSG00000096401	6	44355262	44418163	92	12	609813	-0.8235	0.62602	1.1369e-13	-0.8235
Set6	ENSG00000196284	6	44777054	45345690	1621	28	628345	-2.2808	0.68313	1.1369e-13	-2.2808
Set6	ENSG00000124813	6	45295894	45632086	860	61	627617	0.43762	0.061924	1.1374e-13	0.43762
Set6	ENSG00000008197	6	50681541	50740701	81	8	636525	0.46116	0.15033	1.1374e-13	0.46116
Set6	ENSG00000008196	6	50786436	50815326	66	12	629005	3.1079	0.00011691	1.1369e-13	3.1079
Set6	ENSG00000112115	6	52051185	52055436	9	3	626380	0.16485	0.28033	1.1371e-13	0.16485
Set6	ENSG00000112116	6	52101479	52109335	22	7	637281	0.52668	0.14095	1.1369e-13	0.52668
Set6	ENSG00000137270	6	52991762	53013627	73	14	628305	1.0668	0.051714	1.1369e-13	1.0668
Set6	ENSG00000146147	6	53794780	54131078	706	42	630038	1.9404	0.0013846	1.1369e-13	1.9404
Set6	ENSG00000112175	6	55618443	55740362	218	33	629226	-2.3653	0.95211	1.1369e-13	-2.3653
Set6	ENSG00000196586	6	76458909	76629254	272	16	625711	1.6601	0.0084651	1.1369e-13	1.6601
Set6	ENSG00000146247	6	79645584	79787953	233	20	633601	2.5894	0.000459	1.1369e-13	2.5894
Set6	ENSG00000118418	6	79910962	79944406	75	9	633913	1.2155	0.039915	1.1369e-13	1.2155
Set6	ENSG00000135346	6	87795216	87804824	27	5	626410	-0.79307	0.61066	1.1369e-13	-0.79307
Set6	ENSG00000188994	6	87862551	87973914	253	11	635376	-1.5713	0.80376	1.1369e-13	-1.5713
Set6	ENSG00000135334	6	88384790	88411927	73	11	630818	-0.59708	0.51207	1.1369e-13	-0.59708
Set6	ENSG00000112214	6	97010424	97064512	138	12	632474	-1.1733	0.71442	1.1369e-13	-1.1733
Set6	ENSG00000184486	6	99282580	99286660	5	2	634967	-0.50821	0.54725	1.1369e-13	-0.50821
Set6	ENSG00000112237	6	99990256	100016849	66	10	634508	0.70366	0.099391	1.1369e-13	0.70366
Set6	ENSG00000112333	6	108487262	108510013	30	7	616999	0.12499	0.2576	1.1373e-13	0.12499
Set6	ENSG00000118689	6	108881038	109005977	154	17	624366	0.78461	0.078555	1.1369e-13	0.78461
Set6	ENSG00000112365	6	109783797	109804440	36	7	624863	0.047336	0.28279	1.1373e-13	0.047336
Set6	ENSG00000196591	6	114254192	114332472	180	24	629676	-2.0059	0.90837	1.1369e-13	-2.0059
Set6	ENSG00000185002	6	117198375	117253326	152	12	632780	0.69204	0.090801	1.1369e-13	0.69204
Set6	ENSG00000170162	6	117586721	117594728	18	3	626073	0.03465	0.32789	1.1373e-13	0.03465
Set6	ENSG00000111875	6	119215384	119230332	34	6	633170	-0.66508	0.57878	1.1369e-13	-0.66508
Set6	ENSG00000025156	6	122720691	122754264	64	8	634565	-1.8677	0.90433	1.1369e-13	-1.8677
Set6	ENSG00000135547	6	126068810	126082415	22	3	634974	1.7331	0.013705	1.1369e-13	1.7331
Set6	ENSG00000111912	6	126102307	126252266	251	26	628196	-0.069011	0.2537	1.1373e-13	-0.069011
Set6	ENSG00000112282	6	131895106	131949369	51	11	611964	-2.2163	0.95648	1.1369e-13	-2.2163
Set6	ENSG00000118526	6	134210276	134216691	19	3	634604	1.3932	0.035137	1.1369e-13	1.3932
Set6	ENSG00000028839	6	134273308	134311570	83	8	625094	-0.036541	0.31181	1.1373e-13	-0.036541
Set6	ENSG00000118513	6	135502453	135540311	61	10	618800	-1.5243	0.83127	1.1369e-13	-1.5243
Set6	ENSG00000135541	6	135604670	135818914	341	27	617435	-1.8424	0.86537	1.1369e-13	-1.8424
Set6	ENSG00000029363	6	136578001	136610989	13	3	597540	-2.0386	0.95383	1.1369e-13	-2.0386
Set6	ENSG00000197442	6	136878185	137113656	359	35	617607	0.17159	0.16713	1.1371e-13	0.17159
Set6	ENSG00000164442	6	139693393	139695757	9	4	582428	1.738	0.017755	1.1369e-13	1.738
Set6	ENSG00000118495	6	144261437	144385735	292	34	620094	-0.095401	0.26383	1.1373e-13	-0.095401
Set6	ENSG00000091831	6	151977826	152450754	1380	81	627115	4.1849	9.4265e-09	1.1369e-13	4.1849
Set6	ENSG00000049618	6	157099063	157531913	913	68	626127	0.18239	0.097338	1.1371e-13	0.18239
Set6	ENSG00000185345	6	161768452	163148803	4664	230	628211	1.7734	0.00011224	1.1369e-13	1.7734
Set6	ENSG00000164458	6	166571144	166582188	49	7	635099	-0.12575	0.33353	1.1371e-13	-0.12575
Set6	ENSG00000130024	6	170104001	170124151	34	7	625445	0.7372	0.10652	1.1369e-13	0.7372
Set6	ENSG00000198719	6	170591294	170599561	14	5	610622	-0.69057	0.58995	1.1369e-13	-0.69057
Set6	ENSG00000112592	6	170863390	170881958	43	6	631060	-0.59056	0.52178	1.1369e-13	-0.59056
Set6	ENSG00000164850	7	1121844	1133451	43	10	633186	1.353	0.026681	1.1369e-13	1.353
Set6	ENSG00000164916	7	4683388	4811074	328	45	605197	-1.3407	0.74504	1.1369e-13	-1.3407
Set6	ENSG00000006468	7	13930853	14031050	363	45	626783	0.25659	0.15111	1.1374e-13	0.25659
Set6	ENSG00000106511	7	15650837	15726437	241	23	628827	2.6465	0.00036923	1.1369e-13	2.6465
Set6	ENSG00000106546	7	17338246	17385776	42	11	620567	1.7609	0.010289	1.1369e-13	1.7609
Set6	ENSG00000122691	7	19060614	19157295	223	20	599545	0.7364	0.093003	1.1369e-13	0.7364
Set6	ENSG00000183742	7	20174278	20257027	217	20	630116	-0.92627	0.58437	1.1369e-13	-0.92627
Set6	ENSG00000105866	7	21467652	21554440	242	29	632626	4.9932	5.6978e-09	1.1369e-13	4.9932
Set6	ENSG00000136244	7	22765503	22771621	18	5	633660	-0.59179	0.53036	1.1369e-13	-0.59179
Set6	ENSG00000050344	7	26191860	26226745	78	12	619119	0.53941	0.13868	1.1369e-13	0.53941
Set6	ENSG00000105991	7	27132612	27135615	4	2	606031	0.19102	0.32076	1.1371e-13	0.19102
Set6	ENSG00000105996	7	27139721	27142430	4	2	639957	-0.20409	0.41521	1.1371e-13	-0.20409
Set6	ENSG00000105997	7	27145803	27192200	98	13	631479	0.8849	0.075363	1.1369e-13	0.8849
Set6	ENSG00000197576	7	27168126	27170418	9	2	618098	-0.09638	0.43046	1.1373e-13	-0.09638
Set6	ENSG00000106004	7	27180671	27183287	6	3	637458	0.13529	0.28107	1.1371e-13	0.13529
Set6	ENSG00000122592	7	27193335	27197555	8	3	610891	2.2524	0.0039943	1.1369e-13	2.2524
Set6	ENSG00000078399	7	27202054	27210117	16	6	624912	1.3404	0.03107	1.1369e-13	1.3404
Set6	ENSG00000253293	7	27210210	27219880	9	3	631837	-1.0026	0.70203	1.1369e-13	-1.0026
Set6	ENSG00000005073	7	27221129	27224842	6	3	633763	-2.3387	0.97036	1.1369e-13	-2.3387
Set6	ENSG00000106038	7	27282164	27290112	10	3	610078	-0.075539	0.3963	1.1373e-13	-0.075539
Set6	ENSG00000146592	7	28338940	28865511	1540	134	625315	2.3463	9.8849e-05	1.1369e-13	2.3463
Set6	ENSG00000164600	7	31377075	31380508	5	2	638739	-1.095	0.74761	1.1369e-13	-1.095
Set6	ENSG00000164532	7	35242042	35293758	104	6	630254	2.1025	0.0039438	1.1369e-13	2.1025
Set6	ENSG00000065883	7	39989636	40136733	233	18	629491	1.7777	0.0063635	1.1369e-13	1.7777
Set6	ENSG00000122641	7	41724712	41742706	14	6	613218	0.49475	0.16663	1.1374e-13	0.49475
Set6	ENSG00000106571	7	42000548	42277469	778	65	626000	0.71309	0.040735	1.1369e-13	0.71309
Set6	ENSG00000122515	7	44788180	44809477	31	7	618304	1.1839	0.043898	1.1369e-13	1.1839
Set6	ENSG00000185811	7	50343720	50472799	239	41	625865	-0.34057	0.36649	1.1374e-13	-0.34057
Set6	ENSG00000146648	7	55086714	55324313	686	83	628831	1.1779	0.019767	1.1369e-13	1.1779
Set6	ENSG00000106153	7	56169262	56174269	16	5	629053	-0.72831	0.58567	1.1369e-13	-0.72831
Set6	ENSG00000158321	7	69063905	70258054	2289	76	623717	-0.6068	0.07445	1.1369e-13	-0.6068
Set6	ENSG00000009950	7	73007524	73038873	69	9	627450	0.34558	0.19205	1.1374e-13	0.34558
Set6	ENSG00000188372	7	76026835	76071388	153	18	632625	1.9771	0.0041123	1.1369e-13	1.9771
Set6	ENSG00000019991	7	81328322	81399754	115	9	625723	0.46991	0.15219	1.1374e-13	0.46991
Set6	ENSG00000135164	7	86781677	86825653	125	9	634701	1.3398	0.032828	1.1369e-13	1.3398
Set6	ENSG00000157240	7	90893783	90898123	4	1	633887	-1.3834	0.85036	1.1369e-13	-1.3834
Set6	ENSG00000006377	7	96634860	96640351	5	2	634562	-1.983	0.93777	1.1369e-13	-1.983
Set6	ENSG00000105880	7	96649704	96654409	8	5	602546	1.6752	0.017777	1.1369e-13	1.6752
Set6	ENSG00000180535	7	97840739	97842291	7	4	605914	1.5341	0.026368	1.1369e-13	1.5341
Set6	ENSG00000106245	7	99006264	99017239	24	6	619836	0.31261	0.23585	1.1374e-13	0.31261
Set6	ENSG00000166529	7	99647390	99662661	17	3	629180	0.72408	0.11825	1.1369e-13	0.72408
Set6	ENSG00000106327	7	100218039	100240402	34	7	629305	2.017	0.0054659	1.1369e-13	2.017
Set6	ENSG00000077080	7	100240720	100254084	15	6	605779	1.1123	0.058899	1.1369e-13	1.1123
Set6	ENSG00000130427	7	100318423	100321323	6	3	619902	3.6934	1.9564e-05	1.1369e-13	3.6934
Set6	ENSG00000106366	7	100770370	100782547	40	10	618118	-0.84618	0.61555	1.1369e-13	-0.84618
Set6	ENSG00000105821	7	102952921	102985320	47	11	623922	-1.8416	0.90786	1.1369e-13	-1.8416
Set6	ENSG00000161057	7	102984701	103009842	38	7	626336	-1.2416	0.78436	1.1369e-13	-1.2416
Set6	ENSG00000005483	7	104654626	104754808	126	9	631144	1.7605	0.0098325	1.1369e-13	1.7605
Set6	ENSG00000105835	7	105888731	105926772	83	11	618419	1.3967	0.025274	1.1369e-13	1.3967
Set6	ENSG00000135272	7	114562209	114659256	140	27	619728	2.669	0.0004879	1.1369e-13	2.669
Set6	ENSG00000105967	7	115575202	115799950	498	33	632720	0.60803	0.065059	1.1369e-13	0.60803
Set6	ENSG00000105976	7	116312444	116438440	182	29	626775	2.6266	0.00048724	1.1369e-13	2.6266
Set6	ENSG00000105989	7	116916685	116963343	78	18	616984	-1.04	0.66709	1.1369e-13	-1.04
Set6	ENSG00000128610	7	121941448	121950745	21	7	613731	-1.3844	0.80971	1.1369e-13	-1.3844
Set6	ENSG00000106299	7	123321989	123389121	143	12	627305	-0.31108	0.37198	1.1374e-13	-0.31108
Set6	ENSG00000128604	7	128577666	128590089	39	10	621671	-0.40268	0.43688	1.1374e-13	-0.40268
Set6	ENSG00000128602	7	128828713	128853386	68	12	624360	1.0591	0.05313	1.1369e-13	1.0591
Set6	ENSG00000106459	7	129251555	129396922	324	22	630280	1.1577	0.02699	1.1369e-13	1.1577
Set6	ENSG00000174595	7	130417401	130418888	4	2	596972	-1.2947	0.82207	1.1369e-13	-1.2947
Set6	ENSG00000146857	7	134916731	134943244	39	5	616660	-0.37575	0.45329	1.1374e-13	-0.37575
Set6	ENSG00000182158	7	137559725	137686813	292	34	616223	-2.0842	0.91317	1.1369e-13	-2.0842
Set6	ENSG00000122779	7	138145079	138274738	180	21	622009	0.14103	0.21083	1.1371e-13	0.14103
Set6	ENSG00000064393	7	139246316	139477577	411	41	617280	0.089221	0.19154	1.1373e-13	0.089221
Set6	ENSG00000006459	7	139784546	139876835	198	16	633280	0.67989	0.086695	1.1369e-13	0.67989
Set6	ENSG00000197024	7	148823508	148880116	159	12	623890	0.16351	0.21368	1.1371e-13	0.16351
Set6	ENSG00000181220	7	149169885	149194908	33	4	615637	1.4827	0.025684	1.1369e-13	1.4827
Set6	ENSG00000164900	7	150845676	150871832	50	9	629410	0.0060833	0.28834	1.1373e-13	0.0060833
Set6	ENSG00000082014	7	150935850	150974982	104	18	624267	-0.65812	0.50882	1.1369e-13	-0.65812
Set6	ENSG00000055609	7	151832010	152133090	211	8	589492	0.8914	0.086506	1.1369e-13	0.8914
Set6	ENSG00000157212	7	154735397	154794794	101	7	629439	-0.37967	0.42299	1.1374e-13	-0.37967
Set6	ENSG00000186480	7	155089486	155101945	40	8	620462	0.59982	0.1269	1.1369e-13	0.59982
Set6	ENSG00000164778	7	155250824	155257526	27	9	621490	-1.129	0.72113	1.1369e-13	-1.129
Set6	ENSG00000164690	7	155592680	155604967	21	8	569619	-0.65751	0.57547	1.1369e-13	-0.65751
Set6	ENSG00000173273	8	9413424	9639856	725	17	633811	2.5389	0.00015652	1.1369e-13	2.5389
Set6	ENSG00000136574	8	11534468	11617511	248	36	627769	-0.43313	0.38657	1.1374e-13	-0.43313
Set6	ENSG00000198791	8	17086737	17104387	38	8	633832	-2.018	0.93482	1.1369e-13	-2.018
Set6	ENSG00000158941	8	22462145	22479027	57	6	633078	3.9611	3.7521e-06	1.1369e-13	3.9611
Set6	ENSG00000179388	8	22545172	22550815	6	3	615545	-2.527	0.98062	1.1369e-13	-2.527
Set6	ENSG00000167034	8	23536206	23540440	5	2	621286	-1.5783	0.87473	1.1369e-13	-1.5783
Set6	ENSG00000180053	8	23559964	23564111	14	3	636054	-0.85029	0.65016	1.1369e-13	-0.85029
Set6	ENSG00000221818	8	25699246	25902913	559	64	624457	-0.4775	0.34988	1.1374e-13	-0.4775
Set6	ENSG00000147421	8	28747911	28922281	193	19	631946	-0.63519	0.48039	1.1369e-13	-0.63519
Set6	ENSG00000157110	8	30241944	30429778	330	20	626603	1.0522	0.033255	1.1369e-13	1.0522
Set6	ENSG00000147475	8	37594117	37616619	4	2	604687	-0.79928	0.69733	1.1369e-13	-0.79928
Set6	ENSG00000129691	8	37962760	38001594	36	13	601976	1.1377	0.053484	1.1369e-13	1.1377
Set6	ENSG00000147548	8	38127215	38239790	130	11	622536	-0.4914	0.46527	1.1374e-13	-0.4914
Set6	ENSG00000104332	8	41119481	41167016	113	14	620956	0.32837	0.169	1.1374e-13	0.32837
Set6	ENSG00000165066	8	41502697	41508855	19	6	625965	-0.14889	0.35492	1.1371e-13	-0.14889
Set6	ENSG00000083168	8	41786997	41909508	146	13	627237	-0.60461	0.49425	1.1369e-13	-0.60461
Set6	ENSG00000104365	8	42128820	42189973	96	11	620660	0.11343	0.27002	1.1373e-13	0.11343
Set6	ENSG00000253729	8	48685669	48872743	103	11	612250	0.63741	0.12832	1.1369e-13	0.63741
Set6	ENSG00000147488	8	53023399	53373519	762	60	620634	0.8474	0.032033	1.1369e-13	0.8474
Set6	ENSG00000164736	8	55370495	55373448	6	2	624603	-1.9011	0.93586	1.1369e-13	-1.9011
Set6	ENSG00000181690	8	57073463	57123883	82	10	631004	-1.4284	0.81263	1.1369e-13	-1.4284
Set6	ENSG00000171316	8	61591337	61779465	303	13	628474	0.99586	0.042487	1.1369e-13	0.99586
Set6	ENSG00000185697	8	67474410	67526482	59	5	613083	0.41393	0.22836	1.1374e-13	0.41393
Set6	ENSG00000121022	8	67955314	67996018	45	5	623590	-1.2071	0.79473	1.1369e-13	-1.2071
Set6	ENSG00000140396	8	71021997	71316040	423	18	632258	2.3229	0.00087913	1.1369e-13	2.3229
Set6	ENSG00000104313	8	72109668	72274467	388	47	627525	-1.1214	0.63001	1.1369e-13	-1.1214
Set6	ENSG00000154582	8	74851404	74884522	82	11	631286	-0.099106	0.31317	1.1373e-13	-0.099106
Set6	ENSG00000164749	8	76320149	76479078	555	32	634805	0.28695	0.10745	1.1374e-13	0.28695
Set6	ENSG00000091656	8	77593454	77779521	359	32	629558	1.8615	0.004499	1.1369e-13	1.8615
Set6	ENSG00000164683	8	80676245	80680098	5	2	607869	0.080921	0.3207	1.1373e-13	0.080921
Set6	ENSG00000133740	8	86089460	86129387	55	6	620723	0.54092	0.14954	1.1369e-13	0.54092
Set6	ENSG00000104312	8	90769975	90803291	76	10	636643	0.98102	0.057453	1.1369e-13	0.98102
Set6	ENSG00000164938	8	95938200	95961639	49	6	632639	0.043065	0.28547	1.1373e-13	0.043065
Set6	ENSG00000156466	8	97154562	97173020	29	8	608792	0.44965	0.16869	1.1374e-13	0.44965
Set6	ENSG00000147649	8	98656407	98740998	127	12	627016	-0.92268	0.63038	1.1369e-13	-0.92268
Set6	ENSG00000164920	8	99956631	99964332	5	2	611799	-0.80171	0.70782	1.1369e-13	-0.80171
Set6	ENSG00000083307	8	102504660	102681954	462	43	622034	-0.0064059	0.20053	1.1373e-13	-0.0064059
Set6	ENSG00000155090	8	103661007	103668130	14	6	628304	1.7145	0.012985	1.1369e-13	1.7145
Set6	ENSG00000169946	8	106330920	106816760	1001	89	628662	-0.62096	0.31246	1.1369e-13	-0.62096
Set6	ENSG00000174429	8	107771711	107782473	21	6	636908	0.42739	0.16788	1.1374e-13	0.42739
Set6	ENSG00000120533	8	110346553	110358182	17	6	633146	2.0774	0.0045414	1.1369e-13	2.0774
Set6	ENSG00000164758	8	118532952	118552501	49	10	628970	-2.1271	0.9416	1.1369e-13	-2.1271
Set6	ENSG00000064313	8	120743015	120845103	253	16	629014	0.22384	0.17305	1.1371e-13	0.22384
Set6	ENSG00000156802	8	124332090	124428590	94	24	619487	-0.82717	0.59319	1.1369e-13	-0.82717
Set6	ENSG00000136997	8	128747680	128753674	17	7	595226	-0.36237	0.48578	1.1374e-13	-0.36237
Set6	ENSG00000066827	8	135490031	135725292	722	40	633352	-0.44336	0.26016	1.1374e-13	-0.44336
Set6	ENSG00000123908	8	141541264	141645718	293	30	625847	3.1029	5.7036e-05	1.1369e-13	3.1029
Set6	ENSG00000182759	8	144501352	144512576	51	11	589127	0.18015	0.2374	1.1371e-13	0.18015
Set6	ENSG00000185122	8	145515280	145538385	37	3	606517	0.86276	0.098435	1.1369e-13	0.86276
Set6	ENSG00000160973	8	145698795	145701718	2	1	546527	1.662	0.027211	1.1369e-13	1.662
Set6	ENSG00000137090	9	841690	969090	583	50	624940	-1.2087	0.61443	1.1369e-13	-1.2087
Set6	ENSG00000173253	9	1050354	1057552	36	9	626411	0.042605	0.27625	1.1373e-13	0.042605
Set6	ENSG00000080503	9	2015342	2193624	601	75	616350	-0.31942	0.31207	1.1374e-13	-0.31942
Set6	ENSG00000080298	9	3218297	3526004	629	33	614662	0.38477	0.093923	1.1374e-13	0.38477
Set6	ENSG00000107249	9	3824127	4348392	2086	165	625547	1.6778	0.00020057	1.1369e-13	1.6778
Set6	ENSG00000137033	9	6215805	6257983	125	16	631344	1.2135	0.031694	1.1369e-13	1.2135
Set6	ENSG00000147862	9	14081842	14398982	650	104	612727	2.85	0.00017511	1.1369e-13	2.85
Set6	ENSG00000171843	9	20341663	20622542	436	46	617534	-2.4794	0.95207	1.1369e-13	-2.4794
Set6	ENSG00000171855	9	21077104	21077943	1	1	641533	1.3701	0.03544	1.1369e-13	1.3701
Set6	ENSG00000188379	9	21384254	21385396	1	1	615489	-0.061138	0.3843	1.1373e-13	-0.061138
Set6	ENSG00000147883	9	22002902	22009362	6	2	641533	-0.56354	0.5529	1.1369e-13	-0.56354
Set6	ENSG00000107201	9	32455300	32526322	161	16	627470	1.3177	0.023565	1.1369e-13	1.3177
Set6	ENSG00000197579	9	32540542	32552551	17	5	631075	-0.31055	0.42214	1.1374e-13	-0.31055
Set6	ENSG00000122728	9	32629452	32635667	6	3	608140	0.030511	0.33912	1.1373e-13	0.030511
Set6	ENSG00000205143	9	34621376	34628104	12	4	633175	-0.25944	0.40393	1.1374e-13	-0.25944
Set6	ENSG00000107175	9	35732332	35737001	6	4	622619	0.51633	0.16293	1.1369e-13	0.51633
Set6	ENSG00000137098	9	35808042	35812269	4	2	638824	0.40096	0.20229	1.1374e-13	0.40096
Set6	ENSG00000196092	9	36833272	37034103	704	61	629657	1.818	0.0025214	1.1369e-13	1.818
Set6	ENSG00000165119	9	86582998	86595569	17	5	623827	0.30474	0.21074	1.1374e-13	0.30474
Set6	ENSG00000106723	9	91003334	91093609	143	3	616080	-1.312	0.82473	1.1369e-13	-1.312
Set6	ENSG00000169071	9	94325373	94712444	1395	78	628681	-0.16042	0.096018	1.1371e-13	-0.16042
Set6	ENSG00000127080	9	95375466	95432547	139	15	633302	0.87782	0.069215	1.1369e-13	0.87782
Set6	ENSG00000197724	9	96338689	96441869	410	23	631909	4.6652	1.6749e-08	1.1369e-13	4.6652
Set6	ENSG00000131668	9	96713905	96717654	10	3	623824	0.19404	0.26096	1.1371e-13	0.19404
Set6	ENSG00000185920	9	98205262	98279339	140	14	618154	2.3955	0.001402	1.1369e-13	2.3955
Set6	ENSG00000178919	9	100615536	100618986	17	3	617937	0.8274	0.10399	1.1369e-13	0.8274
Set6	ENSG00000106799	9	101866320	101916474	67	7	617187	-0.0029091	0.31159	1.1373e-13	-0.0029091
Set6	ENSG00000119508	9	102584137	102629173	34	6	629066	0.8108	0.089649	1.1369e-13	0.8108
Set6	ENSG00000170681	9	103340361	103350188	37	8	630058	0.11034	0.25266	1.1373e-13	0.11034
Set6	ENSG00000155827	9	104296133	104325622	59	14	623396	0.98821	0.060652	1.1369e-13	0.98821
Set6	ENSG00000148143	9	109625378	109775915	201	32	630302	3.0683	9.6495e-05	1.1369e-13	3.0683
Set6	ENSG00000136826	9	110247133	110252763	3	1	630480	-0.081926	0.43085	1.1373e-13	-0.081926
Set6	ENSG00000106948	9	117096436	117156685	106	15	627637	0.19367	0.20175	1.1371e-13	0.19367
Set6	ENSG00000106952	9	117656003	117692697	88	6	623077	-0.72625	0.57521	1.1369e-13	-0.72625
Set6	ENSG00000119401	9	119449581	119463579	26	6	639010	1.8241	0.0088274	1.1369e-13	1.8241
Set6	ENSG00000136869	9	120466610	120479149	24	7	633206	0.5855	0.1383	1.1369e-13	0.5855
Set6	ENSG00000136861	9	123151147	123342448	235	21	631135	0.0501	0.23904	1.1373e-13	0.0501
Set6	ENSG00000119403	9	123617977	123639606	31	7	620228	2.3108	0.0024298	1.1369e-13	2.3108
Set6	ENSG00000136848	9	124329336	124547809	419	60	611960	-0.92999	0.57806	1.1369e-13	-0.92999
Set6	ENSG00000106852	9	124964856	124991905	41	11	616139	-1.1072	0.70304	1.1369e-13	-1.1072
Set6	ENSG00000106689	9	126763949	126795580	83	10	617923	-0.065333	0.30417	1.1373e-13	-0.065333
Set6	ENSG00000136931	9	127243516	127269709	40	4	617172	-0.015574	0.3253	1.1373e-13	-0.015574
Set6	ENSG00000148200	9	127279554	127533589	124	9	610852	0.79544	0.084783	1.1369e-13	0.79544
Set6	ENSG00000044574	9	127997132	128003609	6	2	626572	4.2557	1.465e-06	1.1369e-13	4.2557
Set6	ENSG00000167081	9	128509624	128729656	230	17	626903	1.4906	0.014177	1.1369e-13	1.4906
Set6	ENSG00000136944	9	129376722	129463311	233	35	628664	0.20672	0.1787	1.1371e-13	0.20672
Set6	ENSG00000136830	9	130267618	130341268	212	26	629126	-0.74014	0.51679	1.1369e-13	-0.74014
Set6	ENSG00000136807	9	130547958	130553066	7	2	626921	0.87011	0.10099	1.1369e-13	0.87011
Set6	ENSG00000106991	9	130577291	130617035	73	16	614460	1.4256	0.023285	1.1369e-13	1.4256
Set6	ENSG00000148334	9	130882972	130890741	5	3	591298	0.84704	0.11294	1.1369e-13	0.84704
Set6	ENSG00000107164	9	133454352	133513739	128	18	624780	1.5559	0.01511	1.1369e-13	1.5559
Set6	ENSG00000097007	9	133589333	133763062	407	30	623737	0.25992	0.14041	1.1374e-13	0.25992
Set6	ENSG00000160563	9	134735494	134955295	305	25	624418	2.9914	9.2226e-05	1.1369e-13	2.9914
Set6	ENSG00000107290	9	135136743	135230372	335	14	619323	-0.27699	0.34049	1.1374e-13	-0.27699
Set6	ENSG00000125492	9	135457572	135465653	13	6	610663	1.0157	0.063289	1.1369e-13	1.0157
Set6	ENSG00000148300	9	136271186	136283164	54	4	638113	1.5828	0.021137	1.1369e-13	1.5828
Set6	ENSG00000196363	9	137000487	137025093	141	13	613370	-0.058898	0.30504	1.1373e-13	-0.058898
Set6	ENSG00000186350	9	137208944	137332431	309	22	597031	0.30441	0.15518	1.1374e-13	0.30441
Set6	ENSG00000165643	9	138585253	138591374	33	6	620553	-1.7653	0.90238	1.1369e-13	-1.7653
Set6	ENSG00000107187	9	139088096	139096955	17	4	603582	0.38159	0.20078	1.1374e-13	0.38159
Set6	ENSG00000148400	9	139388896	139440314	146	27	559978	-0.15652	0.3296	1.1371e-13	-0.15652
Set6	ENSG00000107223	9	139756571	139760738	3	1	574625	-1.6487	0.91965	1.1369e-13	-1.6487
Set6	ENSG00000067082	10	3818188	3827473	17	6	628376	-0.55641	0.51552	1.1369e-13	-0.55641
Set6	ENSG00000107485	10	8095567	8117161	69	10	621556	-0.063911	0.30803	1.1373e-13	-0.063911
Set6	ENSG00000077943	10	15555948	15762124	531	36	627517	-2.1314	0.88784	1.1369e-13	-2.1314
Set6	ENSG00000078403	10	21823094	22032559	154	22	620497	0.79725	0.074833	1.1369e-13	0.79725
Set6	ENSG00000168267	10	23481256	23483181	3	1	641166	-0.28297	0.45924	1.1374e-13	-0.28297
Set6	ENSG00000095787	10	28821422	28912041	154	14	629463	0.70506	0.086643	1.1369e-13	0.70506
Set6	ENSG00000095739	10	28966271	28971868	9	3	610574	0.96598	0.087051	1.1369e-13	0.96598
Set6	ENSG00000183621	10	31109136	31320866	593	24	633516	-0.95031	0.47982	1.1369e-13	-0.95031
Set6	ENSG00000148516	10	31607424	31818742	208	11	625205	-1.5277	0.82954	1.1369e-13	-1.5277
Set6	ENSG00000120616	10	32556679	32667726	245	17	629064	-2.2765	0.94091	1.1369e-13	-2.2765
Set6	ENSG00000095794	10	35415719	35501886	163	7	632965	-0.35248	0.40226	1.1374e-13	-0.35248
Set6	ENSG00000177283	10	35927177	35930362	2	1	629579	-0.6763	0.68471	1.1369e-13	-0.6763
Set6	ENSG00000165731	10	43572475	43625799	195	21	631504	-2.7711	0.98065	1.1369e-13	-2.7711
Set6	ENSG00000198298	10	44101855	44113351	45	8	631934	-2.182	0.95161	1.1369e-13	-2.182
Set6	ENSG00000128802	10	48413092	48416853	6	3	600671	-2.8746	0.99388	1.1369e-13	-2.8746
Set6	ENSG00000225830	10	50663414	50747584	167	20	628967	-0.28468	0.35401	1.1374e-13	-0.28468
Set6	ENSG00000138293	10	51565108	51590734	25	5	608817	0.45081	0.17885	1.1374e-13	0.45081
Set6	ENSG00000108064	10	60144782	60158981	41	8	629385	-0.57679	0.51635	1.1369e-13	-0.57679
Set6	ENSG00000150347	10	63661059	63856703	435	54	626890	0.65851	0.073414	1.1369e-13	0.65851
Set6	ENSG00000122877	10	64571756	64679660	331	22	635471	2.0483	0.0021286	1.1369e-13	2.0483
Set6	ENSG00000096717	10	69644427	69678147	81	9	626910	0.28725	0.19953	1.1374e-13	0.28725
Set6	ENSG00000138336	10	70320413	70454239	397	16	627819	-0.87428	0.52459	1.1369e-13	-0.87428
Set6	ENSG00000060339	10	70480769	70552134	129	14	632189	0.61941	0.10964	1.1369e-13	0.61941
Set6	ENSG00000122859	10	71331454	71332994	4	2	625385	0.10883	0.31048	1.1373e-13	0.10883
Set6	ENSG00000156574	10	72192071	72207707	37	8	616364	0.049868	0.28078	1.1373e-13	0.049868
Set6	ENSG00000166228	10	72642037	72648541	20	9	624580	-3.0839	0.99461	1.1369e-13	-3.0839
Set6	ENSG00000122882	10	74889913	74928813	83	2	632821	-1.1755	0.81623	1.1369e-13	-1.1755
Set6	ENSG00000107758	10	75196186	75255782	36	5	594286	-0.95542	0.73321	1.1369e-13	-0.95542
Set6	ENSG00000156650	10	76585340	76792380	203	14	608978	-0.16649	0.34458	1.1371e-13	-0.16649
Set6	ENSG00000108175	10	80828792	81076276	748	97	623093	0.08293	0.17149	1.1373e-13	0.08293
Set6	ENSG00000107779	10	88516407	88692595	389	21	624789	-1.2518	0.67405	1.1369e-13	-1.2518
Set6	ENSG00000148671	10	88727949	88743691	46	7	628103	0.087913	0.26315	1.1373e-13	0.087913
Set6	ENSG00000107796	10	90694831	90751147	120	25	623065	-1.6367	0.84016	1.1369e-13	-1.6367
Set6	ENSG00000148677	10	92671853	92681033	12	5	617633	-0.75162	0.60135	1.1369e-13	-0.75162
Set6	ENSG00000180628	10	92979908	93044088	120	6	631011	-0.9294	0.6726	1.1369e-13	-0.9294
Set6	ENSG00000152804	10	94447945	94455403	9	3	615817	1.1645	0.061916	1.1369e-13	1.1645
Set6	ENSG00000107438	10	96997329	97050781	169	22	626487	-0.64717	0.48684	1.1369e-13	-0.64717
Set6	ENSG00000155229	10	99218081	99258551	68	11	633380	1.4376	0.02089	1.1369e-13	1.4376
Set6	ENSG00000119919	10	101292690	101296278	8	2	640411	-1.1221	0.7492	1.1369e-13	-1.1221
Set6	ENSG00000107566	10	101909851	101948091	73	9	633056	-1.1459	0.73776	1.1369e-13	-1.1459
Set6	ENSG00000213341	10	101948055	101989376	82	10	633038	-1.2071	0.74379	1.1369e-13	-1.2071
Set6	ENSG00000075891	10	102495360	102589698	182	23	627643	0.046384	0.24031	1.1373e-13	0.046384
Set6	ENSG00000107807	10	102889257	102897545	16	5	636327	-0.34813	0.43291	1.1374e-13	-0.34813
Set6	ENSG00000166167	10	103113820	103317078	379	15	632977	-0.16553	0.25327	1.1371e-13	-0.16553
Set6	ENSG00000198728	10	103867317	103880210	19	8	614649	2.2279	0.0036731	1.1369e-13	2.2279
Set6	ENSG00000148840	10	103892787	103910082	18	7	617679	1.8261	0.010426	1.1369e-13	1.8261
Set6	ENSG00000166197	10	103911933	103923627	12	3	621961	1.6142	0.023304	1.1369e-13	1.6142
Set6	ENSG00000107859	10	103989943	104001231	17	3	634999	0.087453	0.28859	1.1373e-13	0.087453
Set6	ENSG00000077150	10	104153867	104162281	12	6	623663	0.82512	0.093499	1.1369e-13	0.82512
Set6	ENSG00000156384	10	105881816	105886143	12	3	634826	0.21836	0.25436	1.1371e-13	0.21836
Set6	ENSG00000148737	10	114710009	114927437	436	62	623627	1.3152	0.01835	1.1369e-13	1.3152
Set6	ENSG00000169129	10	116054583	116164515	279	41	611022	0.11741	0.21197	1.1373e-13	0.11741
Set6	ENSG00000066468	10	123237848	123357972	204	41	618857	0.24034	0.18379	1.1371e-13	0.24034
Set6	ENSG00000095574	10	124750322	124768333	45	9	632465	-0.74121	0.57409	1.1369e-13	-0.74121
Set6	ENSG00000229544	10	126135592	126138753	12	2	608057	-0.5826	0.60047	1.1369e-13	-0.5826
Set6	ENSG00000175029	10	126676421	126849739	653	61	626743	0.15483	0.13764	1.1371e-13	0.15483
Set6	ENSG00000107938	10	127408084	127452712	51	8	620888	-0.4461	0.47302	1.1374e-13	-0.4461
Set6	ENSG00000203780	10	127585108	127698161	266	13	634222	-0.13047	0.27035	1.1371e-13	-0.13047
Set6	ENSG00000108001	10	131633547	131762105	230	56	601491	1.2798	0.029726	1.1369e-13	1.2798
Set6	ENSG00000148826	10	134598297	134599556	1	1	637741	-1.6012	0.9044	1.1369e-13	-1.6012
Set6	ENSG00000171794	10	135043778	135045062	5	2	548592	0.0085219	0.38418	1.1373e-13	0.0085219
Set6	ENSG00000151650	10	135050908	135055433	23	5	564886	1.1857	0.058083	1.1369e-13	1.1857
Set6	ENSG00000174775	11	532242	537287	24	5	619478	1.4045	0.03157	1.1369e-13	1.4045
Set6	ENSG00000185507	11	612553	615999	12	2	640892	0.45785	0.19223	1.1374e-13	0.45785
Set6	ENSG00000177030	11	644233	706715	220	20	622029	-0.52002	0.42963	1.1369e-13	-0.52002
Set6	ENSG00000130598	11	1860219	1862910	6	3	570538	0.20218	0.273	1.1371e-13	0.20218
Set6	ENSG00000167244	11	2150342	2170833	50	12	606392	0.21575	0.21914	1.1371e-13	0.21575
Set6	ENSG00000183734	11	2289725	2292182	6	2	616768	-0.94158	0.72083	1.1369e-13	-0.94158
Set6	ENSG00000110651	11	2397407	2418649	23	3	620064	1.6178	0.02235	1.1369e-13	1.6178
Set6	ENSG00000129757	11	2904443	2907111	1	1	639609	-0.63141	0.6441	1.1369e-13	-0.63141
Set6	ENSG00000110713	11	3692313	3819022	331	20	624271	0.028524	0.21615	1.1373e-13	0.028524
Set6	ENSG00000177105	11	3848208	3862213	40	6	627131	1.8535	0.0085793	1.1369e-13	1.8535
Set6	ENSG00000166313	11	6416355	6440644	46	17	607231	-1.9058	0.90902	1.1369e-13	-1.9058
Set6	ENSG00000166333	11	6624961	6632102	28	4	610842	0.2212	0.25287	1.1371e-13	0.2212
Set6	ENSG00000166407	11	8245851	8290263	204	40	619051	0.33585	0.16185	1.1374e-13	0.33585
Set6	ENSG00000166478	11	9481866	9550071	110	12	629423	-0.30628	0.37926	1.1374e-13	-0.30628
Set6	ENSG00000198730	11	10772534	10801290	57	12	620251	-0.25489	0.38988	1.1374e-13	-0.25489
Set6	ENSG00000133816	11	12115543	12285334	608	67	623026	-1.7672	0.81125	1.1369e-13	-1.7672
Set6	ENSG00000187079	11	12695969	12966298	443	41	626615	-0.82778	0.48951	1.1369e-13	-0.82778
Set6	ENSG00000133794	11	13298199	13408813	253	32	623320	2.2314	0.0016548	1.1369e-13	2.2314
Set6	ENSG00000152266	11	13513602	13517728	8	2	635444	-0.4973	0.52234	1.1374e-13	-0.4973
Set6	ENSG00000110693	11	15987995	16761138	1200	50	629524	1.805	0.00058839	1.1369e-13	1.805
Set6	ENSG00000129152	11	17741115	17743678	5	3	612374	-0.51738	0.57139	1.1369e-13	-0.51738
Set6	ENSG00000110768	11	18343842	18388591	86	10	624752	0.75237	0.093196	1.1369e-13	0.75237
Set6	ENSG00000074319	11	18489883	18548779	141	14	632292	0.060263	0.2432	1.1373e-13	0.060263
Set6	ENSG00000129170	11	19203578	19232120	95	21	621657	-1.2766	0.74791	1.1369e-13	-1.2766
Set6	ENSG00000129173	11	19245610	19263167	33	13	604936	-0.6052	0.52045	1.1369e-13	-0.6052
Set6	ENSG00000109854	11	20385231	20405329	48	8	635641	-0.39032	0.43926	1.1374e-13	-0.39032
Set6	ENSG00000205213	11	27387508	27494322	190	26	629823	0.11178	0.21354	1.1373e-13	0.11178
Set6	ENSG00000131808	11	30252563	30256808	12	2	641141	0.41309	0.19397	1.1374e-13	0.41309
Set6	ENSG00000007372	11	31806340	31839509	42	6	635692	4.6693	1.0717e-07	1.1369e-13	4.6693
Set6	ENSG00000184937	11	32409321	32457176	167	16	632943	-1.9903	0.91022	1.1369e-13	-1.9903
Set6	ENSG00000135363	11	33880122	33913836	100	18	625349	0.56093	0.11851	1.1369e-13	0.56093
Set6	ENSG00000135374	11	34500340	34535352	131	14	623278	0.2071	0.20319	1.1371e-13	0.2071
Set6	ENSG00000135373	11	34642640	34682604	103	25	617972	1.2075	0.033151	1.1369e-13	1.2075
Set6	ENSG00000166326	11	35684353	35829775	133	21	626918	0.29087	0.1781	1.1374e-13	0.29087
Set6	ENSG00000175104	11	36508577	36531822	39	8	609638	0.34824	0.2066	1.1374e-13	0.34824
Set6	ENSG00000052850	11	44281994	44331716	184	32	622204	-0.73037	0.52022	1.1369e-13	-0.73037
Set6	ENSG00000019485	11	45115564	45247734	261	23	629560	0.33836	0.14124	1.1374e-13	0.33836
Set6	ENSG00000157613	11	46299212	46342972	72	13	626677	1.2943	0.029411	1.1369e-13	1.2943
Set6	ENSG00000110492	11	46402306	46405375	3	1	632710	0.33456	0.25989	1.1374e-13	0.33456
Set6	ENSG00000025434	11	47269851	47290396	44	6	630176	0.12961	0.26394	1.1371e-13	0.12961
Set6	ENSG00000066336	11	47376411	47400127	62	8	629847	1.1302	0.045524	1.1369e-13	1.1302
Set6	ENSG00000165916	11	47440320	47447993	13	4	634846	0.85817	0.085495	1.1369e-13	0.85817
Set6	ENSG00000156603	11	57471186	57479693	9	4	632462	6.1838	1.1519e-11	1.1369e-13	6.1838
Set6	ENSG00000233436	11	57510986	57519253	4	2	620288	3.4516	6.4116e-05	1.1369e-13	3.4516
Set6	ENSG00000124920	11	61520114	61555990	56	11	630901	-1.1833	0.71545	1.1369e-13	-1.1833
Set6	ENSG00000149480	11	62360686	62369312	11	2	627227	-0.63461	0.59409	1.1369e-13	-0.63461
Set6	ENSG00000162227	11	62538775	62554814	24	4	626149	0.59318	0.16895	1.1369e-13	0.59318
Set6	ENSG00000173153	11	64073044	64084215	9	4	621464	0.019039	0.32421	1.1373e-13	0.019039
Set6	ENSG00000162302	11	64126620	64139687	22	3	640637	1.9801	0.0070118	1.1369e-13	1.9801
Set6	ENSG00000133895	11	64570982	64578766	10	4	604510	3.4892	4.5195e-05	1.1369e-13	3.4892
Set6	ENSG00000068971	11	64685025	64701945	29	5	627458	-0.034437	0.34042	1.1373e-13	-0.034437
Set6	ENSG00000133884	11	65101225	65120720	21	7	621536	0.49176	0.1652	1.1374e-13	0.49176
Set6	ENSG00000173039	11	65421067	65430565	11	4	638456	-0.58471	0.52934	1.1369e-13	-0.58471
Set6	ENSG00000172977	11	65479467	65487075	22	5	638835	-0.025941	0.30976	1.1373e-13	-0.025941
Set6	ENSG00000172818	11	65554493	65564690	24	6	635518	-0.29045	0.4011	1.1374e-13	-0.29045
Set6	ENSG00000175592	11	65659520	65668044	22	6	621563	1.5154	0.021166	1.1369e-13	1.5154
Set6	ENSG00000174576	11	66188475	66194178	5	2	624960	0.15003	0.29535	1.1371e-13	0.15003
Set6	ENSG00000239306	11	66384053	66394818	6	3	623075	1.3945	0.032882	1.1369e-13	1.3945
Set6	ENSG00000110711	11	67250512	67258574	7	2	625451	0.53188	0.17353	1.1369e-13	0.53188
Set6	ENSG00000162337	11	68080077	68216743	266	22	620845	0.6579	0.08421	1.1369e-13	0.6579
Set6	ENSG00000069482	11	68451247	68458643	12	3	622560	2.2159	0.0039474	1.1369e-13	2.2159
Set6	ENSG00000075388	11	69587797	69590171	9	3	617330	-1.6156	0.88319	1.1369e-13	-1.6156
Set6	ENSG00000168040	11	70049269	70053496	5	1	608563	-0.59602	0.61119	1.1369e-13	-0.59602
Set6	ENSG00000165462	11	71950121	71956708	8	3	605629	0.83667	0.12666	1.1369e-13	0.83667
Set6	ENSG00000137486	11	74975226	75062873	180	35	624266	0.10594	0.21948	1.1373e-13	0.10594
Set6	ENSG00000085741	11	75897369	75921780	69	13	632733	-0.52472	0.46521	1.1369e-13	-0.52472
Set6	ENSG00000048649	11	77371041	77532063	313	13	629529	1.6791	0.0081197	1.1369e-13	1.6791
Set6	ENSG00000073921	11	85668727	85780924	303	18	638329	3.4907	9.9033e-06	1.1369e-13	3.4907
Set6	ENSG00000174804	11	86656721	86666433	19	4	576319	0.3269	0.25559	1.1374e-13	0.3269
Set6	ENSG00000042429	11	93517393	93547861	40	5	625126	1.1237	0.054711	1.1369e-13	1.1237
Set6	ENSG00000168876	11	94226795	94232749	14	5	612764	-0.98537	0.6898	1.1369e-13	-0.98537
Set6	ENSG00000184384	11	95709762	96076344	1113	116	626695	1.513	0.0049614	1.1369e-13	1.513
Set6	ENSG00000082175	11	100900355	101001255	297	18	633877	0.28498	0.14763	1.1374e-13	0.28498
Set6	ENSG00000137693	11	101981192	102104154	249	16	632033	-0.28976	0.32675	1.1374e-13	-0.28976
Set6	ENSG00000110330	11	102217942	102249401	50	7	628646	0.14091	0.27402	1.1371e-13	0.14091
Set6	ENSG00000149308	11	108027942	108093369	81	9	629050	1.8294	0.0080865	1.1369e-13	1.8294
Set6	ENSG00000149311	11	108093211	108239829	170	10	626720	1.8566	0.0063696	1.1369e-13	1.8566
Set6	ENSG00000110777	11	111222977	111326355	377	22	631099	0.34044	0.12443	1.1374e-13	0.34044
Set6	ENSG00000150782	11	112013974	112034840	41	9	619056	0.072238	0.26924	1.1373e-13	0.072238
Set6	ENSG00000149295	11	113280318	113346413	165	22	631104	4.519	1.0168e-07	1.1369e-13	4.519
Set6	ENSG00000109906	11	113930315	114121398	571	70	622661	1.6467	0.0064151	1.1369e-13	1.6467
Set6	ENSG00000109917	11	116648436	116658766	26	8	632523	0.39004	0.18309	1.1374e-13	0.39004
Set6	ENSG00000167286	11	118209669	118213459	6	2	629066	1.3362	0.044076	1.1369e-13	1.3362
Set6	ENSG00000118058	11	118307205	118397539	75	7	619861	2.1764	0.0042434	1.1369e-13	2.1764
Set6	ENSG00000186174	11	118764584	118796317	44	14	608422	0.032368	0.29167	1.1373e-13	0.032368
Set6	ENSG00000172273	11	118992297	119006752	33	3	634424	1.2687	0.04139	1.1369e-13	1.2687
Set6	ENSG00000137709	11	120107349	120190653	193	26	627102	1.5502	0.013116	1.1369e-13	1.5502
Set6	ENSG00000188909	11	122848278	122852428	8	3	623470	-0.13459	0.3729	1.1371e-13	-0.13459
Set6	ENSG00000149554	11	125495036	125546150	110	13	633759	-1.0647	0.67711	1.1369e-13	-1.0647
Set6	ENSG00000064309	11	125825691	125933230	338	36	625148	0.028873	0.21127	1.1373e-13	0.028873
Set6	ENSG00000134954	11	128328656	128457453	260	35	627261	-0.31638	0.33808	1.1374e-13	-0.31638
Set6	ENSG00000151702	11	128556430	128683162	395	56	624130	-0.59942	0.43565	1.1369e-13	-0.59942
Set6	ENSG00000043039	11	129245835	129322171	247	44	628663	0.38231	0.14228	1.1374e-13	0.38231
Set6	ENSG00000073614	12	389295	498620	269	13	628655	0.45682	0.12837	1.1374e-13	0.45682
Set6	ENSG00000111206	12	2966847	2986206	25	6	620741	-1.1288	0.73739	1.1369e-13	-1.1288
Set6	ENSG00000197905	12	3068496	3149839	287	29	621172	-0.045257	0.25331	1.1373e-13	-0.045257
Set6	ENSG00000118972	12	4477393	4488894	20	6	619530	0.85216	0.095162	1.1369e-13	0.85216
Set6	ENSG00000067182	12	6437923	6451280	23	5	608098	-1.6295	0.8749	1.1369e-13	-1.6295
Set6	ENSG00000111653	12	6759446	6772314	21	6	618705	0.0053352	0.33873	1.1373e-13	0.0053352
Set6	ENSG00000010610	12	6896024	6929974	55	9	616455	1.4836	0.020596	1.1369e-13	1.4836
Set6	ENSG00000139083	12	11802788	12048336	556	77	615317	-0.85082	0.52436	1.1369e-13	-0.85082
Set6	ENSG00000070018	12	12268959	12419946	295	17	626906	0.45475	0.11953	1.1374e-13	0.45475
Set6	ENSG00000111269	12	12764761	12798042	58	9	617951	-0.040678	0.30722	1.1373e-13	-0.040678
Set6	ENSG00000171681	12	14518610	14651697	281	17	609025	3.3261	2.7973e-05	1.1369e-13	3.3261
Set6	ENSG00000134532	12	23682440	24103966	949	104	627384	3.3859	5.7924e-06	1.1369e-13	3.3859
Set6	ENSG00000152944	12	27175479	27219276	122	16	630344	1.0411	0.046946	1.1369e-13	1.0411
Set6	ENSG00000029153	12	27485787	27576241	259	30	633547	2.1908	0.0017894	1.1369e-13	2.1908
Set6	ENSG00000110888	12	30862486	30907885	120	12	630985	-1.3209	0.75465	1.1369e-13	-1.3209
Set6	ENSG00000013573	12	31226779	31257725	78	6	625743	-1.3352	0.78832	1.1369e-13	-1.3352
Set6	ENSG00000015153	12	42550906	42632151	132	15	628009	1.9365	0.0050586	1.1369e-13	1.9365
Set6	ENSG00000111424	12	48235320	48336831	281	36	624675	-1.6199	0.80993	1.1369e-13	-1.6199
Set6	ENSG00000079387	12	48436681	48500091	151	14	638426	-0.048356	0.27068	1.1373e-13	-0.048356
Set6	ENSG00000152556	12	48498922	48540187	94	13	636258	-0.3476	0.39555	1.1374e-13	-0.3476
Set6	ENSG00000187166	12	48722763	48724062	7	3	639562	0.37715	0.19997	1.1374e-13	0.37715
Set6	ENSG00000129315	12	49082247	49110681	58	8	616898	-0.40273	0.45058	1.1374e-13	-0.40273
Set6	ENSG00000169884	12	49359123	49365546	9	3	601467	-1.6993	0.89839	1.1369e-13	-1.6993
Set6	ENSG00000181418	12	49388932	49393092	5	2	639548	-1.804	0.91361	1.1369e-13	-1.804
Set6	ENSG00000167548	12	49412758	49453557	34	7	625909	-0.96082	0.67092	1.1369e-13	-0.96082
Set6	ENSG00000187778	12	49950327	49961936	16	4	617449	-0.40883	0.51454	1.1374e-13	-0.40883
Set6	ENSG00000066117	12	50478755	50494495	15	3	623247	1.027	0.068369	1.1369e-13	1.027
Set6	ENSG00000123268	12	51157493	51214905	101	10	624247	-0.46559	0.45056	1.1374e-13	-0.46559
Set6	ENSG00000110925	12	51454990	51477447	52	11	624569	-0.52683	0.48806	1.1369e-13	-0.52683
Set6	ENSG00000135457	12	51487446	51566926	208	20	623761	-0.14007	0.29687	1.1371e-13	-0.14007
Set6	ENSG00000139610	12	51722227	51740463	39	6	626754	0.51893	0.15194	1.1369e-13	0.51893
Set6	ENSG00000139567	12	52300692	52317145	48	12	621862	1.2853	0.033291	1.1369e-13	1.2853
Set6	ENSG00000135503	12	52345451	52390862	72	11	621547	2.0063	0.0055154	1.1369e-13	2.0063
Set6	ENSG00000123358	12	52416616	52453291	96	24	611007	1.7701	0.0092407	1.1369e-13	1.7701
Set6	ENSG00000139651	12	53574484	53584596	23	4	606548	-0.77962	0.66125	1.1369e-13	-0.77962
Set6	ENSG00000172819	12	53604354	53626764	30	7	611993	1.7614	0.014137	1.1369e-13	1.7614
Set6	ENSG00000170374	12	53720362	53739099	27	5	613998	-0.76372	0.61153	1.1369e-13	-0.76372
Set6	ENSG00000185591	12	53773960	53810230	63	8	615035	0.34622	0.20094	1.1374e-13	0.34622
Set6	ENSG00000139625	12	53874274	53893847	14	8	610796	1.7243	0.013591	1.1369e-13	1.7243
Set6	ENSG00000012822	12	54104903	54121529	40	8	633362	0.77249	0.0962	1.1369e-13	0.77249
Set6	ENSG00000123364	12	54332535	54340328	17	3	614036	-1.708	0.90515	1.1369e-13	-1.708
Set6	ENSG00000123388	12	54366910	54371427	5	1	612551	-0.49584	0.5844	1.1374e-13	-0.49584
Set6	ENSG00000180818	12	54378849	54384063	3	2	605511	0.090385	0.3243	1.1373e-13	0.090385
Set6	ENSG00000198353	12	54410715	54449813	55	8	613595	-2.4262	0.97083	1.1369e-13	-2.4262
Set6	ENSG00000273266	12	54447661	54449814	4	2	615032	-1.4245	0.85869	1.1369e-13	-1.4245
Set6	ENSG00000123405	12	54685895	54694905	5	2	640110	1.119	0.058054	1.1369e-13	1.119
Set6	ENSG00000123374	12	56360553	56366568	6	3	617816	-0.33159	0.47188	1.1374e-13	-0.33159
Set6	ENSG00000123411	12	56401443	56432219	28	6	620431	-0.0068091	0.32905	1.1373e-13	-0.0068091
Set6	ENSG00000139613	12	56556767	56583351	15	5	620612	0.40803	0.20009	1.1374e-13	0.40803
Set6	ENSG00000110944	12	56732663	56734193	1	1	641533	1.5491	0.03111	1.1369e-13	1.5491
Set6	ENSG00000166888	12	57489191	57525922	62	13	624577	4.1511	1.0635e-06	1.1369e-13	4.1511
Set6	ENSG00000111087	12	57853918	57866045	28	4	626140	1.8338	0.010656	1.1369e-13	1.8338
Set6	ENSG00000166986	12	57869228	57911352	50	5	621505	0.57876	0.15026	1.1369e-13	0.57876
Set6	ENSG00000175197	12	57910371	57914300	3	1	641533	-0.93998	0.72596	1.1369e-13	-0.93998
Set6	ENSG00000183735	12	64845660	64895888	88	12	626688	0.57639	0.12432	1.1369e-13	0.57639
Set6	ENSG00000149948	12	66217911	66360075	211	31	621781	-0.088487	0.28752	1.1373e-13	-0.088487
Set6	ENSG00000155974	12	66741211	67197966	1314	87	627823	-2.0724	0.75382	1.1369e-13	-2.0724
Set6	ENSG00000111530	12	67663061	67713731	153	13	638495	-0.62632	0.49042	1.1369e-13	-0.62632
Set6	ENSG00000111536	12	68595131	68619601	59	10	623074	-1.779	0.88814	1.1369e-13	-1.779
Set6	ENSG00000127337	12	69753483	69784576	114	11	637157	0.041075	0.25289	1.1373e-13	0.041075
Set6	ENSG00000166268	12	70219084	70352877	469	32	630745	-0.45595	0.3321	1.1374e-13	-0.45595
Set6	ENSG00000165891	12	77415027	77459360	121	27	629386	0.76078	0.080139	1.1369e-13	0.76078
Set6	ENSG00000058272	12	80167343	80329240	162	6	604526	-0.81083	0.64168	1.1369e-13	-0.81083
Set6	ENSG00000111046	12	81101277	81103253	5	2	641127	-1.135	0.75288	1.1369e-13	-1.135
Set6	ENSG00000111049	12	81110691	81113452	4	2	611645	-0.1638	0.40922	1.1371e-13	-0.1638
Set6	ENSG00000180318	12	85673885	85695562	35	6	631915	-0.75305	0.6068	1.1369e-13	-0.75305
Set6	ENSG00000198707	12	88442793	88535993	126	12	622802	0.011845	0.29269	1.1373e-13	0.011845
Set6	ENSG00000139329	12	91496406	91505608	37	5	637708	0.85877	0.10337	1.1369e-13	0.85877
Set6	ENSG00000011465	12	91539025	91576900	33	5	622486	2.1828	0.0046708	1.1369e-13	2.1828
Set6	ENSG00000111145	12	96588160	96663613	180	35	628395	-0.45745	0.4212	1.1374e-13	-0.45745
Set6	ENSG00000012504	12	100867486	100958191	130	18	620270	-0.073486	0.31195	1.1373e-13	-0.073486
Set6	ENSG00000166211	12	101869199	101880775	31	8	613036	-1.3716	0.80312	1.1369e-13	-1.3716
Set6	ENSG00000017427	12	102789645	102874423	127	17	626116	0.30199	0.18284	1.1374e-13	0.30199
Set6	ENSG00000139352	12	103351464	103354294	4	2	635020	1.1554	0.058554	1.1369e-13	1.1554
Set6	ENSG00000111727	12	104458235	104498639	86	13	629496	-0.68101	0.54628	1.1369e-13	-0.68101
Set6	ENSG00000120837	12	104510855	104532067	37	9	629412	-1.47	0.82892	1.1369e-13	-1.47
Set6	ENSG00000111783	12	106976685	107156581	341	23	622988	2.2347	0.0013391	1.1369e-13	2.2347
Set6	ENSG00000136045	12	108079509	108106944	66	9	634096	0.55598	0.12792	1.1369e-13	0.55598
Set6	ENSG00000110851	12	108126643	108155049	73	8	629926	0.59213	0.12252	1.1369e-13	0.59213
Set6	ENSG00000187855	12	108168162	108170421	3	2	613254	-0.12582	0.38644	1.1371e-13	-0.12582
Set6	ENSG00000139445	12	109715784	109747025	58	10	626519	-1.3784	0.78712	1.1369e-13	-1.3784
Set6	ENSG00000135144	12	113494514	113535833	144	26	621696	0.49515	0.1272	1.1374e-13	0.49515
Set6	ENSG00000089116	12	113899839	113910085	21	5	615381	-0.24459	0.4379	1.1371e-13	-0.24459
Set6	ENSG00000089225	12	114791736	114846247	136	25	623787	-0.58878	0.4753	1.1369e-13	-0.58878
Set6	ENSG00000135111	12	115108059	115121969	26	8	607084	1.4643	0.023198	1.1369e-13	1.4643
Set6	ENSG00000088992	12	117476728	117537284	174	16	623809	0.41674	0.13995	1.1374e-13	0.41674
Set6	ENSG00000089250	12	117645947	117889975	629	51	621261	3.6301	2.2498e-06	1.1369e-13	3.6301
Set6	ENSG00000089154	12	120565007	120632513	85	7	624935	1.2874	0.035675	1.1369e-13	1.2874
Set6	ENSG00000170890	12	120759914	120765592	12	4	620583	0.27723	0.23953	1.1374e-13	0.27723
Set6	ENSG00000170855	12	120881764	120884215	1	1	641533	0.2304	0.2581	1.1371e-13	0.2304
Set6	ENSG00000022840	12	120971283	121015397	120	15	628360	1.152	0.037833	1.1369e-13	1.152
Set6	ENSG00000135100	12	121416346	121440315	91	15	626699	1.1934	0.035461	1.1369e-13	1.1934
Set6	ENSG00000110931	12	121675497	121736111	164	27	624158	1.0533	0.04381	1.1369e-13	1.0533
Set6	ENSG00000110801	12	122326637	122356203	65	9	631775	0.0062092	0.28078	1.1373e-13	0.0062092
Set6	ENSG00000175727	12	122516628	122631894	188	7	628691	0.48937	0.13202	1.1374e-13	0.48937
Set6	ENSG00000130783	12	123258874	123312075	157	13	626812	0.41876	0.16356	1.1374e-13	0.41876
Set6	ENSG00000150991	12	125396150	125401914	8	3	625238	-0.75849	0.63656	1.1369e-13	-0.75849
Set6	ENSG00000132341	12	131356424	131362223	11	3	641417	-0.46654	0.50139	1.1374e-13	-0.46654
Set6	ENSG00000090612	12	133707570	133783698	185	11	627019	0.18036	0.20122	1.1371e-13	0.18036
Set6	ENSG00000127870	13	26706253	26796791	320	32	625670	-1.5986	0.79732	1.1369e-13	-1.5986
Set6	ENSG00000132964	13	26828276	26979375	304	14	611965	-0.81259	0.55588	1.1369e-13	-0.81259
Set6	ENSG00000122035	13	27844464	27847827	6	2	604496	0.54181	0.17735	1.1369e-13	0.54181
Set6	ENSG00000169840	13	28366780	28368905	2	1	574694	0.50483	0.21239	1.1369e-13	0.50483
Set6	ENSG00000139515	13	28494157	28500368	14	3	623620	1.8785	0.010199	1.1369e-13	1.8785
Set6	ENSG00000165556	13	28536274	28545276	18	4	620279	0.82598	0.099737	1.1369e-13	0.82598
Set6	ENSG00000189403	13	31032884	31191734	322	51	601660	1.5823	0.011445	1.1369e-13	1.5823
Set6	ENSG00000139618	13	32889611	32973805	159	17	633077	-0.94959	0.61182	1.1369e-13	-0.94959
Set6	ENSG00000120669	13	36742345	36871979	483	14	634380	-1.4298	0.69696	1.1369e-13	-1.4298
Set6	ENSG00000133111	13	37393361	37403241	13	4	605439	-1.169	0.78031	1.1369e-13	-1.169
Set6	ENSG00000120693	13	37418968	37494902	159	21	623906	-0.14158	0.30668	1.1371e-13	-0.14158
Set6	ENSG00000102710	13	37583449	37633850	56	6	622092	0.052558	0.30961	1.1373e-13	0.052558
Set6	ENSG00000150907	13	41129804	41240734	214	15	629140	-0.28986	0.34856	1.1374e-13	-0.28986
Set6	ENSG00000120690	13	41506056	41635576	206	15	626486	-1.613	0.8263	1.1369e-13	-1.613
Set6	ENSG00000172766	13	41885341	41951166	148	11	629734	-0.44145	0.44659	1.1374e-13	-0.44145
Set6	ENSG00000102760	13	42031695	42045018	34	10	618073	0.44453	0.16316	1.1374e-13	0.44453
Set6	ENSG00000120659	13	43136872	43182149	103	11	624802	-0.45335	0.44629	1.1374e-13	-0.45335
Set6	ENSG00000083635	13	45513384	45563618	57	12	634699	-0.17332	0.36166	1.1371e-13	-0.17332
Set6	ENSG00000188342	13	45694650	45858237	262	10	628625	1.4169	0.018984	1.1369e-13	1.4169
Set6	ENSG00000136146	13	48627459	48669267	122	16	629716	-0.38538	0.40989	1.1374e-13	-0.38538
Set6	ENSG00000139687	13	48877887	49056122	155	18	605035	-0.62751	0.51959	1.1369e-13	-0.62751
Set6	ENSG00000136108	13	53029564	53050763	47	6	627413	-1.1366	0.75066	1.1369e-13	-1.1366
Set6	ENSG00000083544	13	60970591	61148012	347	20	633092	0.52803	0.093568	1.1369e-13	0.52803
Set6	ENSG00000102554	13	73629114	73651676	46	10	629347	-0.36379	0.41954	1.1374e-13	-0.36379
Set6	ENSG00000118922	13	74260226	74708394	1253	113	625962	0.059872	0.10598	1.1373e-13	0.059872
Set6	ENSG00000136153	13	76194570	76434004	602	49	629236	-2.3212	0.91586	1.1369e-13	-2.3212
Set6	ENSG00000152192	13	79172497	79177673	8	4	629940	0.59973	0.13876	1.1369e-13	0.59973
Set6	ENSG00000125285	13	95361886	95364389	3	2	617904	0.6015	0.15	1.1369e-13	0.6015
Set6	ENSG00000043355	13	100634026	100639018	9	3	609078	-0.13956	0.3888	1.1371e-13	-0.13956
Set6	ENSG00000153487	13	111365083	111373421	13	3	625022	-0.64997	0.58012	1.1369e-13	-0.64997
Set6	ENSG00000182968	13	112721913	112726020	4	2	608228	-1.3687	0.84155	1.1369e-13	-1.3687
Set6	ENSG00000126226	13	113831891	113863029	39	7	623131	1.5893	0.018124	1.1369e-13	1.5893
Set6	ENSG00000198176	13	114239013	114295785	77	8	608712	2.3349	0.0021338	1.1369e-13	2.3349
Set6	ENSG00000136319	14	20724717	20774153	147	25	620015	-1.4083	0.77889	1.1369e-13	-1.4083
Set6	ENSG00000100823	14	20923350	20925927	4	2	622887	0.15081	0.28539	1.1371e-13	0.15081
Set6	ENSG00000165804	14	21558205	21572881	27	7	615393	0.24226	0.23003	1.1371e-13	0.24226
Set6	ENSG00000092201	14	21819631	21852425	65	7	617272	1.4404	0.030112	1.1369e-13	1.4404
Set6	ENSG00000100888	14	21853353	21924285	109	10	612604	1.9278	0.0080414	1.1369e-13	1.9278
Set6	ENSG00000165821	14	21989232	22005350	22	4	603935	-0.92918	0.68048	1.1369e-13	-0.92918
Set6	ENSG00000092067	14	23586513	23588825	7	4	623440	-0.83675	0.63705	1.1369e-13	-0.83675
Set6	ENSG00000166090	14	23842018	23845612	9	4	620693	0.33922	0.20878	1.1374e-13	0.33922
Set6	ENSG00000136367	14	23990066	24025401	41	10	610262	-1.4034	0.81575	1.1369e-13	-1.4034
Set6	ENSG00000129535	14	24549316	24584223	43	12	618149	-1.2464	0.76416	1.1369e-13	-1.2464
Set6	ENSG00000129465	14	24805227	24809251	15	2	641037	-0.0014891	0.35944	1.1373e-13	-0.0014891
Set6	ENSG00000100968	14	24834879	24848810	31	8	624693	-0.6972	0.56398	1.1369e-13	-0.6972
Set6	ENSG00000184304	14	30045687	30661104	1360	103	623248	2.3173	0.00013675	1.1369e-13	2.3173
Set6	ENSG00000151322	14	33404139	34273382	2594	250	623903	0.94632	0.0019706	1.1369e-13	0.94632
Set6	ENSG00000129518	14	34985135	35008916	64	9	628609	-0.99066	0.66401	1.1369e-13	-0.99066
Set6	ENSG00000100906	14	35870717	35873955	10	4	626564	-0.15162	0.36399	1.1371e-13	-0.15162
Set6	ENSG00000136352	14	36985602	36990354	5	2	626694	2.4555	0.0029594	1.1369e-13	2.4555
Set6	ENSG00000136327	14	37049784	37051812	2	1	641237	-0.65417	0.59776	1.1369e-13	-0.65417
Set6	ENSG00000198807	14	37126773	37148920	70	13	621314	-0.51059	0.46473	1.1369e-13	-0.51059
Set6	ENSG00000129514	14	38059189	38069245	21	6	632297	0.5298	0.14893	1.1369e-13	0.5298
Set6	ENSG00000125378	14	54416454	54425479	16	4	610224	-0.41994	0.47785	1.1374e-13	-0.41994
Set6	ENSG00000126787	14	55614830	55658396	75	8	629166	1.9918	0.00553	1.1369e-13	1.9918
Set6	ENSG00000165588	14	57267425	57277197	8	3	612549	1.8172	0.012151	1.1369e-13	1.8172
Set6	ENSG00000032219	14	58765103	58840605	87	11	627488	3.0954	0.00011951	1.1369e-13	3.0954
Set6	ENSG00000100614	14	60712470	60765805	86	8	631598	0.27979	0.2021	1.1374e-13	0.27979
Set6	ENSG00000184302	14	60975669	60979568	7	2	626286	0.98012	0.088405	1.1369e-13	0.98012
Set6	ENSG00000126778	14	61110133	61124977	12	3	616998	2.7777	0.00090134	1.1369e-13	2.7777
Set6	ENSG00000100625	14	61176246	61191066	13	4	613390	2.6769	0.0009368	1.1369e-13	2.6769
Set6	ENSG00000020426	14	61201460	61436671	213	34	602865	2.4043	0.0012814	1.1369e-13	2.4043
Set6	ENSG00000100644	14	62162231	62214976	75	10	620583	0.69852	0.11318	1.1369e-13	0.69852
Set6	ENSG00000140009	14	64550950	64804830	583	38	626277	2.1114	0.0011578	1.1369e-13	2.1114
Set6	ENSG00000258289	14	65381079	65411309	100	9	629095	0.54427	0.13751	1.1369e-13	0.54427
Set6	ENSG00000125952	14	65472892	65569413	197	22	619654	-1.2738	0.72622	1.1369e-13	-1.2738
Set6	ENSG00000072110	14	69340860	69446157	365	40	629522	2.1216	0.001859	1.1369e-13	2.1216
Set6	ENSG00000133997	14	71047974	71067384	69	10	627607	0.68919	0.11128	1.1369e-13	0.68919
Set6	ENSG00000205683	14	73086004	73360809	757	63	627115	1.4192	0.0074416	1.1369e-13	1.4192
Set6	ENSG00000080815	14	73603126	73690399	157	17	630148	0.45084	0.14224	1.1374e-13	0.45084
Set6	ENSG00000119608	14	75319736	75330537	20	5	631562	2.7048	0.00064279	1.1369e-13	2.7048
Set6	ENSG00000170345	14	75745477	75748933	8	3	620445	1.8186	0.012393	1.1369e-13	1.8186
Set6	ENSG00000156127	14	75988768	76013358	53	9	623056	-0.79199	0.60185	1.1369e-13	-0.79199
Set6	ENSG00000119699	14	76424442	76449334	46	7	624976	1.1675	0.048395	1.1369e-13	1.1675
Set6	ENSG00000119715	14	76776957	76968178	720	66	620760	-1.0249	0.52628	1.1369e-13	-1.0249
Set6	ENSG00000119669	14	77490888	77495034	4	2	634868	1.5063	0.025152	1.1369e-13	1.5063
Set6	ENSG00000100603	14	78183942	78227550	151	16	635838	0.77335	0.075683	1.1369e-13	0.77335
Set6	ENSG00000165417	14	81641796	81687721	83	13	627604	0.35433	0.17207	1.1374e-13	0.35433
Set6	ENSG00000100784	14	91336799	91526980	374	25	628849	0.084915	0.18539	1.1373e-13	0.084915
Set6	ENSG00000100815	14	92432335	92507240	148	16	633517	0.005853	0.25497	1.1373e-13	0.005853
Set6	ENSG00000127152	14	99635624	99737861	241	39	620890	3.1655	5.3971e-05	1.1369e-13	3.1655
Set6	ENSG00000183576	14	99864083	99947216	95	7	613575	0.85579	0.08122	1.1369e-13	0.85579
Set6	ENSG00000090061	14	99947506	100001381	90	14	605782	0.95943	0.064406	1.1369e-13	0.95943
Set6	ENSG00000100811	14	100704635	100749129	89	9	628802	-0.64211	0.53212	1.1369e-13	-0.64211
Set6	ENSG00000142208	14	105235686	105262088	62	14	589714	0.69014	0.10945	1.1369e-13	0.69014
Set6	ENSG00000185024	14	105675623	105781926	201	12	613672	-0.28163	0.36048	1.1374e-13	-0.28163
Set6	ENSG00000182979	14	105886159	105937066	19	6	545810	-1.4979	0.86098	1.1369e-13	-1.4979
Set6	ENSG00000182636	15	23930565	23932450	2	1	611247	-0.47848	0.57924	1.1374e-13	-0.47848
Set6	ENSG00000169926	15	31619058	31727868	259	27	621157	1.4017	0.016846	1.1369e-13	1.4017
Set6	ENSG00000166923	15	33010175	33026870	52	9	625868	-1.877	0.90643	1.1369e-13	-1.877
Set6	ENSG00000134138	15	37181406	37393504	408	63	627446	-0.51196	0.408	1.1369e-13	-0.51196
Set6	ENSG00000128908	15	41271078	41408552	121	13	615411	-0.70843	0.53823	1.1369e-13	-0.70843
Set6	ENSG00000137815	15	41700606	41775761	135	14	591697	1.3926	0.025842	1.1369e-13	1.3926
Set6	ENSG00000092529	15	42640301	42704516	137	11	619214	1.3154	0.031591	1.1369e-13	1.3154
Set6	ENSG00000067369	15	43699407	43802926	179	10	611756	3.5084	2.1478e-05	1.1369e-13	3.5084
Set6	ENSG00000128886	15	44064798	44069741	5	2	632463	1.8473	0.013884	1.1369e-13	1.8473
Set6	ENSG00000140285	15	49715293	49780972	193	18	633213	0.87347	0.060257	1.1369e-13	0.87347
Set6	ENSG00000104064	15	50569389	50647605	168	10	633428	-0.58434	0.47416	1.1369e-13	-0.58434
Set6	ENSG00000166477	15	52230222	52264003	70	6	623519	2.0332	0.0051892	1.1369e-13	2.0332
Set6	ENSG00000169856	15	53049637	53083273	74	17	624146	-1.4952	0.8144	1.1369e-13	-1.4952
Set6	ENSG00000260916	15	55632230	55700708	220	18	635101	-1.5466	0.80623	1.1369e-13	-1.5466
Set6	ENSG00000171016	15	55831088	55881145	192	16	626481	-0.24929	0.34425	1.1371e-13	-0.24929
Set6	ENSG00000140262	15	57210821	57591479	862	19	628295	-0.15121	0.14895	1.1371e-13	-0.15121
Set6	ENSG00000157450	15	59157374	59389618	434	29	621911	1.4106	0.012189	1.1369e-13	1.4106
Set6	ENSG00000140307	15	59930261	59949740	61	5	622474	0.4571	0.17182	1.1374e-13	0.4571
Set6	ENSG00000128915	15	60711808	60771359	103	10	626040	-0.84882	0.60471	1.1369e-13	-0.84882
Set6	ENSG00000069667	15	60780483	61521518	1933	201	625496	0.28544	0.019959	1.1374e-13	0.28544
Set6	ENSG00000103671	15	64679947	64747502	98	12	619275	-0.3578	0.44388	1.1374e-13	-0.3578
Set6	ENSG00000180357	15	64752941	64978264	374	19	624467	-0.17281	0.2882	1.1371e-13	-0.17281
Set6	ENSG00000169032	15	66679155	66784650	269	18	633307	0.84244	0.059308	1.1369e-13	0.84244
Set6	ENSG00000137834	15	66994566	67074338	211	27	627424	-2.9315	0.9868	1.1369e-13	-2.9315
Set6	ENSG00000166949	15	67356101	67487533	371	53	625559	-0.41514	0.36169	1.1374e-13	-0.41514
Set6	ENSG00000137764	15	67835047	68099461	533	21	633673	-1.1805	0.59709	1.1369e-13	-1.1805
Set6	ENSG00000033800	15	68346517	68483096	145	17	621801	0.90557	0.060506	1.1369e-13	0.90557
Set6	ENSG00000140464	15	74287014	74340153	129	13	635433	1.0405	0.045986	1.1369e-13	1.0405
Set6	ENSG00000179361	15	74833518	74890472	69	7	618892	-0.49456	0.51302	1.1374e-13	-0.49456
Set6	ENSG00000169375	15	75661720	75748183	83	9	627111	1.4473	0.021238	1.1369e-13	1.4473
Set6	ENSG00000140395	15	78570177	78592136	47	10	636071	1.755	0.0098062	1.1369e-13	1.755
Set6	ENSG00000172379	15	80696692	80890278	478	57	621745	-1.4484	0.7372	1.1369e-13	-1.4484
Set6	ENSG00000166823	15	90291892	90294541	6	2	605574	-1.5685	0.87926	1.1369e-13	-1.5685
Set6	ENSG00000140577	15	91073157	91188577	299	17	631944	-0.28578	0.32072	1.1374e-13	-0.28578
Set6	ENSG00000197299	15	91260558	91358859	278	18	625839	-1.347	0.73613	1.1369e-13	-1.347
Set6	ENSG00000182175	15	93586636	93632433	197	34	612427	0.98376	0.049243	1.1369e-13	0.98376
Set6	ENSG00000185551	15	96869167	96883492	12	3	617790	0.16797	0.27874	1.1371e-13	0.16797
Set6	ENSG00000068305	15	100017370	100256671	537	44	623790	0.75068	0.047916	1.1369e-13	0.75068
Set6	ENSG00000103126	16	337440	402673	212	21	622496	1.6551	0.0093676	1.1369e-13	1.6551
Set6	ENSG00000005513	16	1031808	1036979	23	5	565409	2.8479	0.00052134	1.1369e-13	2.8479
Set6	ENSG00000008710	16	2138711	2185899	56	7	554920	-1.7492	0.90918	1.1369e-13	-1.7492
Set6	ENSG00000167967	16	2273567	2285743	15	3	584382	0.47843	0.19008	1.1374e-13	0.47843
Set6	ENSG00000167981	16	3486104	3493542	35	5	625347	-0.36185	0.45213	1.1374e-13	-0.36185
Set6	ENSG00000005339	16	3775055	3930727	90	27	615505	1.5081	0.018388	1.1369e-13	1.5081
Set6	ENSG00000090447	16	4307187	4323076	21	4	619898	-1.0572	0.71495	1.1369e-13	-1.0572
Set6	ENSG00000126603	16	4364762	4389598	50	15	603074	0.23088	0.2331	1.1371e-13	0.23088
Set6	ENSG00000179583	16	10971055	11026079	152	30	612665	-0.74065	0.54146	1.1369e-13	-0.74065
Set6	ENSG00000189067	16	11641853	11730237	344	36	624364	1.6736	0.0068761	1.1369e-13	1.6736
Set6	ENSG00000186260	16	14165178	14360630	413	12	604941	-0.97209	0.61067	1.1369e-13	-0.97209
Set6	ENSG00000085721	16	15153879	15188174	50	10	622916	0.7347	0.10023	1.1369e-13	0.7347
Set6	ENSG00000166869	16	23765948	23770272	5	3	614260	0.036126	0.31213	1.1373e-13	0.036126
Set6	ENSG00000166501	16	23847322	24231932	1085	89	623644	-0.91054	0.39618	1.1369e-13	-0.91054
Set6	ENSG00000155666	16	27214807	27233089	28	7	615666	-1.526	0.8414	1.1369e-13	-1.526
Set6	ENSG00000176046	16	28548606	28550495	3	2	623243	-0.17955	0.40121	1.1371e-13	-0.17955
Set6	ENSG00000176953	16	28962128	28978418	14	4	626377	1.3195	0.035306	1.1369e-13	1.3195
Set6	ENSG00000103495	16	29817427	29823649	3	2	592034	0.073611	0.3447	1.1373e-13	0.073611
Set6	ENSG00000185928	16	29827285	29841948	19	3	621472	0.92342	0.095826	1.1369e-13	0.92342
Set6	ENSG00000263136	16	29827832	29831438	3	1	641267	1.0912	0.07901	1.1369e-13	1.0912
Set6	ENSG00000149922	16	30097114	30103208	8	3	601524	-0.89507	0.68217	1.1369e-13	-0.89507
Set6	ENSG00000102882	16	30125426	30134827	11	4	620099	0.12408	0.27972	1.1373e-13	0.12408
Set6	ENSG00000080603	16	30709530	30755602	24	6	607659	0.29096	0.22324	1.1374e-13	0.29096
Set6	ENSG00000103510	16	31127075	31142714	22	4	621549	0.34052	0.20456	1.1374e-13	0.34052
Set6	ENSG00000089280	16	31191431	31203127	5	2	611917	-0.12294	0.39318	1.1373e-13	-0.12294
Set6	ENSG00000140682	16	31482906	31489281	4	2	639375	-2.1274	0.95106	1.1369e-13	-2.1274
Set6	ENSG00000102935	16	49521435	49891830	1047	97	624563	2.4228	0.0002116	1.1369e-13	2.4228
Set6	ENSG00000166164	16	50347398	50402845	108	12	626419	-0.22392	0.35269	1.1371e-13	-0.22392
Set6	ENSG00000167207	16	50727514	50766988	70	10	624096	1.3043	0.029747	1.1369e-13	1.3043
Set6	ENSG00000103449	16	51169886	51185278	17	6	605032	4.217	1.3505e-06	1.1369e-13	4.217
Set6	ENSG00000103460	16	52471917	52581714	205	31	616385	0.12245	0.20628	1.1373e-13	0.12245
Set6	ENSG00000087250	16	56622986	56625000	7	3	634383	-2.587	0.98234	1.1369e-13	-2.587
Set6	ENSG00000140853	16	57023397	57117443	344	55	623307	1.6515	0.0088933	1.1369e-13	1.6515
Set6	ENSG00000102931	16	57279010	57287516	11	2	611155	0.56265	0.196	1.1369e-13	0.56265
Set6	ENSG00000006210	16	57406370	57418960	38	9	630014	-0.81287	0.61103	1.1369e-13	-0.81287
Set6	ENSG00000067955	16	67063019	67134961	75	8	619420	0.13613	0.28527	1.1371e-13	0.13613
Set6	ENSG00000102878	16	67197288	67203848	3	2	599664	-1.2377	0.84217	1.1369e-13	-1.2377
Set6	ENSG00000205250	16	67226072	67232821	10	3	630699	0.051426	0.34662	1.1373e-13	0.051426
Set6	ENSG00000135723	16	67263290	67281561	20	5	629958	-0.51931	0.55094	1.1369e-13	-0.51931
Set6	ENSG00000102974	16	67596310	67673086	91	14	615909	-0.70185	0.57862	1.1369e-13	-0.70185
Set6	ENSG00000072736	16	68118654	68263162	207	11	623276	0.94283	0.061861	1.1369e-13	0.94283
Set6	ENSG00000184939	16	68563993	68609975	169	6	624055	0.42139	0.16487	1.1374e-13	0.42139
Set6	ENSG00000039068	16	68771128	68869451	270	19	624368	0.44142	0.12175	1.1374e-13	0.44142
Set6	ENSG00000103044	16	69139467	69152622	20	6	635215	2.1366	0.0044358	1.1369e-13	2.1366
Set6	ENSG00000102908	16	69598997	69738569	259	15	628417	-0.095375	0.27199	1.1373e-13	-0.095375
Set6	ENSG00000198373	16	69796209	69975644	422	24	628582	1.2321	0.018373	1.1369e-13	1.2321
Set6	ENSG00000102984	16	71893583	71929239	60	9	630791	2.3758	0.0016064	1.1369e-13	2.3758
Set6	ENSG00000140836	16	72816784	73093597	647	78	622444	1.8982	0.0030227	1.1369e-13	1.8982
Set6	ENSG00000065427	16	75661622	75682541	69	12	608931	-0.022115	0.31815	1.1373e-13	-0.022115
Set6	ENSG00000186153	16	78133310	79246564	6316	340	622921	-1.5925	0.36374	1.1369e-13	-1.5925
Set6	ENSG00000178573	16	79619740	79634611	51	15	617068	-3.372	0.99754	1.1369e-13	-3.372
Set6	ENSG00000166454	16	81069452	81080963	25	4	615899	-0.54764	0.5702	1.1369e-13	-0.54764
Set6	ENSG00000140945	16	82660408	83830204	6168	303	628026	1.5065	0.00028361	1.1369e-13	1.5065
Set6	ENSG00000140968	16	85932409	85956215	85	12	631181	-0.57578	0.48935	1.1369e-13	-0.57578
Set6	ENSG00000103241	16	86544133	86548076	13	5	612352	0.35926	0.20432	1.1374e-13	0.35926
Set6	ENSG00000172530	16	87982850	88110924	542	18	623829	-1.1182	0.56944	1.1369e-13	-1.1182
Set6	ENSG00000179588	16	88519725	88603424	285	30	556310	-0.49427	0.43461	1.1374e-13	-0.49427
Set6	ENSG00000258839	16	89978527	89987385	29	5	630806	-0.069998	0.33227	1.1373e-13	-0.069998
Set6	ENSG00000005100	17	5344232	5372380	77	16	626370	1.1084	0.045443	1.1369e-13	1.1084
Set6	ENSG00000108590	17	6546635	6554954	38	6	634928	-0.018968	0.30204	1.1373e-13	-0.018968
Set6	ENSG00000004975	17	7128660	7137864	10	3	626097	0.64233	0.13218	1.1369e-13	0.64233
Set6	ENSG00000132522	17	7214643	7218883	9	4	632144	0.047099	0.28857	1.1373e-13	0.047099
Set6	ENSG00000129194	17	7491496	7493488	5	3	636473	0.93268	0.07889	1.1369e-13	0.93268
Set6	ENSG00000141510	17	7565097	7590856	74	18	599890	-0.34997	0.42617	1.1374e-13	-0.34997
Set6	ENSG00000132510	17	7743222	7758114	21	7	632342	2.8111	0.0004837	1.1369e-13	2.8111
Set6	ENSG00000179094	17	8043790	8059824	32	9	612618	1.3094	0.033415	1.1369e-13	1.3094
Set6	ENSG00000141052	17	12569207	12672266	285	34	618661	-0.79373	0.52857	1.1369e-13	-0.79373
Set6	ENSG00000221926	17	15531274	15587625	83	14	618638	0.3837	0.16983	1.1374e-13	0.3837
Set6	ENSG00000141040	17	16454701	16472520	14	2	626411	-0.33529	0.52376	1.1374e-13	-0.33529
Set6	ENSG00000154803	17	17115526	17140502	80	13	628792	-1.6123	0.8449	1.1369e-13	-1.6123
Set6	ENSG00000108557	17	17584787	17714767	172	22	623883	-0.9089	0.59464	1.1369e-13	-0.9089
Set6	ENSG00000072310	17	17713713	17740325	34	5	624403	-1.8652	0.91282	1.1369e-13	-1.8652
Set6	ENSG00000166484	17	19281034	19286857	1	1	613268	-1.9815	0.9484	1.1369e-13	-1.9815
Set6	ENSG00000124422	17	20902910	20947073	146	12	625604	-1.0389	0.66028	1.1369e-13	-1.0389
Set6	ENSG00000034152	17	21187984	21218552	17	6	588613	0.88879	0.086023	1.1369e-13	0.88879
Set6	ENSG00000109101	17	26833261	26865914	73	11	627497	-0.049442	0.30024	1.1373e-13	-0.049442
Set6	ENSG00000109111	17	26989109	27029697	31	7	635779	0.64752	0.1256	1.1369e-13	0.64752
Set6	ENSG00000176390	17	29096406	29151794	164	3	626288	1.2497	0.047925	1.1369e-13	1.2497
Set6	ENSG00000172660	17	34136459	34191619	97	10	621172	0.20617	0.23956	1.1371e-13	0.20617
Set6	ENSG00000132130	17	35294084	35301917	14	4	606195	0.3237	0.25988	1.1374e-13	0.3237
Set6	ENSG00000108270	17	35306175	35414171	129	11	619866	0.54993	0.13516	1.1369e-13	0.54993
Set6	ENSG00000108264	17	35766965	35839835	173	16	626400	-0.98252	0.62583	1.1369e-13	-0.98252
Set6	ENSG00000108753	17	36046435	36105237	159	39	616072	-0.33977	0.38161	1.1374e-13	-0.33977
Set6	ENSG00000108292	17	36861795	36886056	19	7	628431	0.95988	0.072276	1.1369e-13	0.95988
Set6	ENSG00000125686	17	37560538	37607539	58	5	631537	1.3132	0.036272	1.1369e-13	1.3132
Set6	ENSG00000167258	17	37617764	37721160	158	8	627106	1.0097	0.056434	1.1369e-13	1.0097
Set6	ENSG00000171532	17	37759789	37766030	6	2	575087	0.56211	0.20569	1.1369e-13	0.56211
Set6	ENSG00000141736	17	37844167	37886679	41	8	615835	-0.010548	0.31063	1.1373e-13	-0.010548
Set6	ENSG00000161405	17	37921198	38020441	208	5	631600	1.4382	0.027287	1.1369e-13	1.4382
Set6	ENSG00000108342	17	38171614	38174066	11	3	637904	2.589	0.0011811	1.1369e-13	2.589
Set6	ENSG00000008838	17	38175350	38217468	80	8	628997	3.3176	4.8778e-05	1.1369e-13	3.3176
Set6	ENSG00000126351	17	38214543	38250120	49	11	621009	2.3588	0.001712	1.1369e-13	2.3588
Set6	ENSG00000126368	17	38249040	38256978	13	4	631300	1.8776	0.0089413	1.1369e-13	1.8776
Set6	ENSG00000131759	17	38465444	38513094	57	10	620921	0.18148	0.25611	1.1371e-13	0.18148
Set6	ENSG00000131747	17	38544768	38574202	38	5	630019	-0.80303	0.65573	1.1369e-13	-0.80303
Set6	ENSG00000073584	17	38781214	38804760	35	8	607812	-1.0827	0.7157	1.1369e-13	-1.0827
Set6	ENSG00000173801	17	39775692	39943183	441	35	609461	-0.31341	0.31	1.1374e-13	-0.31341
Set6	ENSG00000108773	17	40265126	40273376	12	2	615075	1.9916	0.0095667	1.1369e-13	1.9916
Set6	ENSG00000173757	17	40351186	40428725	72	10	620779	-1.2791	0.76769	1.1369e-13	-1.2791
Set6	ENSG00000168610	17	40465342	40540586	128	11	626508	0.66733	0.10219	1.1369e-13	0.66733
Set6	ENSG00000108788	17	40719086	40725257	11	2	631232	-0.84766	0.66345	1.1369e-13	-0.84766
Set6	ENSG00000131470	17	40724333	40729849	7	2	613625	-1.2139	0.7922	1.1369e-13	-1.2139
Set6	ENSG00000108799	17	40852293	40897071	31	4	625369	-0.035112	0.3252	1.1373e-13	-0.035112
Set6	ENSG00000012048	17	41196312	41277500	140	5	629910	1.8337	0.0087001	1.1369e-13	1.8337
Set6	ENSG00000175832	17	41605212	41656988	93	8	629595	-0.07381	0.30892	1.1373e-13	-0.07381
Set6	ENSG00000005102	17	41717756	41739322	61	10	628211	1.9771	0.0056075	1.1369e-13	1.9771
Set6	ENSG00000167941	17	41831099	41836156	4	2	607470	0.66859	0.16844	1.1369e-13	0.66859
Set6	ENSG00000108840	17	42154114	42201070	75	9	621678	-0.89133	0.63619	1.1369e-13	-0.89133
Set6	ENSG00000087152	17	42269173	42277481	9	5	628679	-1.2617	0.79183	1.1369e-13	-1.2617
Set6	ENSG00000108312	17	42282401	42298994	22	6	619697	-1.3738	0.81249	1.1369e-13	-1.3738
Set6	ENSG00000180340	17	42634925	42636907	1	1	638382	0.16156	0.3344	1.1371e-13	0.16156
Set6	ENSG00000073861	17	45810610	45823485	39	8	630207	0.36282	0.18776	1.1374e-13	0.36282
Set6	ENSG00000108465	17	46045176	46059140	39	7	634819	-1.7232	0.88156	1.1369e-13	-1.7232
Set6	ENSG00000082641	17	46125691	46138849	21	6	634560	-1.0124	0.6908	1.1369e-13	-1.0124
Set6	ENSG00000141293	17	46210802	46507637	647	27	632486	-2.3481	0.90593	1.1369e-13	-2.3481
Set6	ENSG00000120094	17	46605888	46608359	4	1	623733	-0.76943	0.67963	1.1369e-13	-0.76943
Set6	ENSG00000173917	17	46618256	46623441	14	5	618944	-0.80904	0.62822	1.1369e-13	-0.80904
Set6	ENSG00000120093	17	46626232	46682274	117	20	620070	1.4771	0.018967	1.1369e-13	1.4771
Set6	ENSG00000182742	17	46652875	46657473	7	3	631081	1.5798	0.025537	1.1369e-13	1.5798
Set6	ENSG00000120075	17	46668619	46671323	8	4	601772	1.8353	0.012061	1.1369e-13	1.8353
Set6	ENSG00000260027	17	46684594	46710934	72	14	627406	0.11597	0.24621	1.1373e-13	0.11597
Set6	ENSG00000170689	17	46698518	46703839	14	3	630596	0.49462	0.18233	1.1374e-13	0.49462
Set6	ENSG00000167085	17	47481414	47492246	25	9	628719	0.30706	0.19849	1.1374e-13	0.30706
Set6	ENSG00000064300	17	47572655	47592379	57	16	620195	0.032907	0.26509	1.1373e-13	0.032907
Set6	ENSG00000136504	17	47865917	47906458	30	11	619361	-0.64796	0.55288	1.1369e-13	-0.64796
Set6	ENSG00000064195	17	48067369	48072588	20	4	634798	-0.12433	0.37295	1.1373e-13	-0.12433
Set6	ENSG00000108821	17	48260650	48278993	45	13	614997	1.1778	0.041627	1.1369e-13	1.1778
Set6	ENSG00000243678	17	49230920	49249108	53	11	628705	-1.4019	0.79614	1.1369e-13	-1.4019
Set6	ENSG00000136451	17	56048910	56065620	22	5	622446	1.1149	0.06417	1.1369e-13	1.1149
Set6	ENSG00000213246	17	56422539	56430454	20	5	631148	0.82986	0.088662	1.1369e-13	0.82986
Set6	ENSG00000176160	17	56497528	56565745	80	12	622196	2.0242	0.004646	1.1369e-13	2.0242
Set6	ENSG00000141376	17	58754814	59470199	827	43	613394	-0.50352	0.27809	1.1369e-13	-0.50352
Set6	ENSG00000108510	17	60019966	60142643	126	13	621222	-0.10844	0.32293	1.1373e-13	-0.10844
Set6	ENSG00000087191	17	61904512	61909379	10	3	628312	2.3706	0.0022009	1.1369e-13	2.3706
Set6	ENSG00000108604	17	61909444	61920425	16	3	630514	2.5765	0.0011553	1.1369e-13	2.5765
Set6	ENSG00000130935	17	65713949	65740647	70	6	630636	2.7013	0.00067271	1.1369e-13	2.7013
Set6	ENSG00000171634	17	65821640	65980494	224	8	621838	5.4369	7.6647e-10	1.1369e-13	5.4369
Set6	ENSG00000125398	17	70117161	70122561	8	2	620995	0.070457	0.31709	1.1373e-13	0.070457
Set6	ENSG00000188612	17	73163408	73179078	21	7	618157	-0.11244	0.35087	1.1373e-13	-0.11244
Set6	ENSG00000125450	17	73201754	73231853	43	6	631726	2.7215	0.00066361	1.1369e-13	2.7215
Set6	ENSG00000132471	17	73841780	73852588	24	5	619025	1.6943	0.015965	1.1369e-13	1.6943
Set6	ENSG00000129654	17	74132414	74137380	8	3	628433	-1.3766	0.82856	1.1369e-13	-1.3766
Set6	ENSG00000070495	17	74708919	74722866	17	4	623169	-1.9279	0.92574	1.1369e-13	-1.9279
Set6	ENSG00000181038	17	74722912	74730018	4	2	622266	-0.91008	0.6852	1.1369e-13	-0.91008
Set6	ENSG00000141564	17	78518619	78940171	1573	60	630872	-0.6254	0.13884	1.1369e-13	-0.6254
Set6	ENSG00000262814	17	79670387	79674556	16	4	639506	1.1879	0.048792	1.1369e-13	1.1879
Set6	ENSG00000187531	17	79869815	79879199	4	2	562082	-0.30485	0.50195	1.1374e-13	-0.30485
Set6	ENSG00000197063	17	79876146	79885590	2	1	573016	0.35002	0.28144	1.1374e-13	0.35002
Set6	ENSG00000141568	17	80477589	80602538	471	51	620468	3.3198	1.7151e-05	1.1369e-13	3.3198
Set6	ENSG00000141579	17	80787311	80798454	33	6	618574	1.6049	0.01733	1.1369e-13	1.6049
Set6	ENSG00000079134	18	214520	268050	87	11	623186	-0.4645	0.4544	1.1374e-13	-0.4645
Set6	ENSG00000176105	18	721588	812547	222	19	624092	0.13135	0.20307	1.1371e-13	0.13135
Set6	ENSG00000141433	18	904944	912173	16	6	599768	-1.4687	0.83788	1.1369e-13	-1.4687
Set6	ENSG00000101577	18	2916992	3013313	213	25	610612	0.0042332	0.25302	1.1373e-13	0.0042332
Set6	ENSG00000141448	18	19749404	19782491	25	12	601952	0.49859	0.15389	1.1374e-13	0.49859
Set6	ENSG00000141380	18	23596578	23671181	133	14	629606	-0.73818	0.57702	1.1369e-13	-0.73818
Set6	ENSG00000141384	18	23805900	23971649	380	22	627785	-1.5844	0.78294	1.1369e-13	-1.5844
Set6	ENSG00000141431	18	31158579	31331156	350	24	631375	1.3173	0.016316	1.1369e-13	1.3173
Set6	ENSG00000172466	18	32912176	32925446	25	6	622810	-0.58631	0.53587	1.1369e-13	-0.58631
Set6	ENSG00000152214	18	40323192	40695657	802	48	630094	-0.76681	0.37307	1.1369e-13	-0.76681
Set6	ENSG00000078043	18	44388353	44500123	242	16	626341	-1.3228	0.73754	1.1369e-13	-1.3228
Set6	ENSG00000196628	18	52889562	53332018	670	48	629178	4.7746	4.1722e-09	1.1369e-13	4.7746
Set6	ENSG00000119547	18	55102917	55158529	181	20	621624	0.25962	0.18444	1.1374e-13	0.25962
Set6	ENSG00000134438	18	56934267	56941318	18	3	613648	-0.65686	0.59815	1.1369e-13	-0.65686
Set6	ENSG00000101493	18	74069644	74207146	380	35	607328	-0.43633	0.3699	1.1374e-13	-0.43633
Set6	ENSG00000166573	18	74962505	74980858	86	17	631394	1.4802	0.019462	1.1369e-13	1.4802
Set6	ENSG00000070404	19	676392	683385	12	4	575698	1.3638	0.037996	1.1369e-13	1.3638
Set6	ENSG00000175221	19	867962	893218	78	11	551412	0.090171	0.27559	1.1373e-13	0.090171
Set6	ENSG00000116017	19	925781	975939	169	25	551889	-0.038094	0.29774	1.1373e-13	-0.038094
Set6	ENSG00000064932	19	1107636	1174282	200	25	563266	-0.36971	0.40693	1.1374e-13	-0.36971
Set6	ENSG00000071564	19	1609291	1652604	67	13	540916	0.23807	0.23961	1.1371e-13	0.23807
Set6	ENSG00000205922	19	1752372	1780987	64	15	573748	0.54779	0.13649	1.1369e-13	0.54779
Set6	ENSG00000104885	19	2164148	2232577	181	24	600753	1.2312	0.031161	1.1369e-13	1.2312
Set6	ENSG00000141905	19	3359561	3469215	327	41	596424	0.34854	0.147	1.1374e-13	0.34854
Set6	ENSG00000173976	19	3769087	3772233	9	2	595329	0.77394	0.1331	1.1369e-13	0.77394
Set6	ENSG00000126934	19	4090319	4124126	74	13	568780	-1.1064	0.71667	1.1369e-13	-1.1064
Set6	ENSG00000060566	19	4153598	4173051	49	10	551659	-1.2705	0.7813	1.1369e-13	-1.2705
Set6	ENSG00000074842	19	4641386	4670382	109	13	604148	1.2913	0.034542	1.1369e-13	1.2913
Set6	ENSG00000160633	19	5623046	5668489	68	9	630829	0.5274	0.15231	1.1369e-13	0.5274
Set6	ENSG00000087903	19	5993175	6199583	433	26	610375	0.17654	0.16609	1.1371e-13	0.17654
Set6	ENSG00000125651	19	6379580	6393992	47	7	619778	1.4934	0.02605	1.1369e-13	1.4934
Set6	ENSG00000171105	19	7112266	7294045	675	70	615572	-0.71171	0.41957	1.1369e-13	-0.71171
Set6	ENSG00000076984	19	7968728	7979363	33	11	611085	0.33375	0.1918	1.1374e-13	0.33375
Set6	ENSG00000127445	19	9945933	9960358	24	6	624236	0.94359	0.072367	1.1369e-13	0.94359
Set6	ENSG00000129351	19	10764937	10803093	45	6	627150	0.51245	0.15036	1.1369e-13	0.51245
Set6	ENSG00000079805	19	10828755	10944164	276	23	628606	0.79834	0.065561	1.1369e-13	0.79834
Set6	ENSG00000142453	19	10982189	11033453	66	9	626387	-0.084749	0.32041	1.1373e-13	-0.084749
Set6	ENSG00000127616	19	11071598	11176071	267	20	629694	-0.30445	0.34013	1.1374e-13	-0.30445
Set6	ENSG00000130165	19	11661962	11670051	14	4	621442	2.308	0.0030922	1.1369e-13	2.308
Set6	ENSG00000249709	19	12636184	12662356	44	9	609918	0.47451	0.15671	1.1374e-13	0.47451
Set6	ENSG00000171223	19	12902310	12904124	2	1	607962	-1.9621	0.96282	1.1369e-13	-1.9621
Set6	ENSG00000105610	19	12995237	12997995	2	1	640717	1.6429	0.022691	1.1369e-13	1.6429
Set6	ENSG00000008441	19	13106422	13209610	130	14	624952	0.56128	0.12649	1.1369e-13	0.56128
Set6	ENSG00000104903	19	13209847	13213975	14	5	595909	-0.99797	0.73208	1.1369e-13	-0.99797
Set6	ENSG00000160888	19	13261229	13265722	10	5	605723	2.8307	0.00049941	1.1369e-13	2.8307
Set6	ENSG00000123143	19	14543865	14582679	85	18	617816	-0.0041147	0.27554	1.1373e-13	-0.0041147
Set6	ENSG00000074181	19	15270444	15311792	107	8	625035	-0.17959	0.36291	1.1371e-13	-0.17959
Set6	ENSG00000141867	19	15347647	15443356	88	11	615692	1.5653	0.017203	1.1369e-13	1.5653
Set6	ENSG00000011243	19	15490859	15529952	54	4	623157	-1.0532	0.72684	1.1369e-13	-1.0532
Set6	ENSG00000127528	19	16435628	16438685	9	4	575727	-2.3041	0.96997	1.1369e-13	-2.3041
Set6	ENSG00000105085	19	16685718	16739873	90	10	613527	-1.0952	0.72534	1.1369e-13	-1.0952
Set6	ENSG00000105647	19	18263928	18281350	32	6	613098	0.27084	0.22445	1.1374e-13	0.27084
Set6	ENSG00000268173	19	18263968	18288927	50	9	621232	0.021979	0.28339	1.1373e-13	0.021979
Set6	ENSG00000130522	19	18390563	18392432	2	1	586953	0.010498	0.37229	1.1373e-13	0.010498
Set6	ENSG00000130511	19	18529674	18545372	21	4	612757	-0.13174	0.37568	1.1371e-13	-0.13174
Set6	ENSG00000105656	19	18553473	18632937	173	10	624405	-0.46399	0.43946	1.1374e-13	-0.46399
Set6	ENSG00000221983	19	18682540	18688360	13	3	601252	1.7506	0.014806	1.1369e-13	1.7506
Set6	ENSG00000105662	19	18794487	18893004	232	29	620608	2.4901	0.0007298	1.1369e-13	2.4901
Set6	ENSG00000064489	19	19256376	19302967	174	14	629314	0.80731	0.069638	1.1369e-13	0.80731
Set6	ENSG00000213999	19	19256377	19303400	176	14	629299	0.81766	0.068177	1.1369e-13	0.81766
Set6	ENSG00000064490	19	19303008	19312678	17	5	614086	1.6422	0.020203	1.1369e-13	1.6422
Set6	ENSG00000105717	19	19672522	19729725	72	10	630451	0.61185	0.1169	1.1369e-13	0.61185
Set6	ENSG00000105173	19	30302805	30315215	21	8	629455	0.92936	0.070311	1.1369e-13	0.92936
Set6	ENSG00000245848	19	33790840	33793470	5	1	626357	-0.28938	0.50775	1.1374e-13	-0.28938
Set6	ENSG00000153879	19	33864236	33873592	22	8	627430	-1.4686	0.83146	1.1369e-13	-1.4686
Set6	ENSG00000105698	19	35759881	35770724	32	5	634172	2.8071	0.00047065	1.1369e-13	2.8071
Set6	ENSG00000105672	19	36132647	36135773	3	2	639721	0.34772	0.21446	1.1374e-13	0.34772
Set6	ENSG00000272333	19	36208921	36229779	40	10	635086	3.0829	0.00013609	1.1369e-13	3.0829
Set6	ENSG00000105261	19	36602104	36604613	7	3	630212	-1.0743	0.7301	1.1369e-13	-1.0743
Set6	ENSG00000251247	19	37341263	37403931	138	13	620195	-1.7198	0.87069	1.1369e-13	-1.7198
Set6	ENSG00000011332	19	38701646	38720354	54	11	620079	0.45093	0.15209	1.1374e-13	0.45093
Set6	ENSG00000130402	19	39138289	39222223	242	18	634300	0.21307	0.1778	1.1371e-13	0.21307
Set6	ENSG00000068903	19	39369197	39390502	38	11	619843	0.122	0.24645	1.1373e-13	0.122
Set6	ENSG00000104825	19	39390340	39399533	23	6	621539	-0.31902	0.41783	1.1374e-13	-0.31902
Set6	ENSG00000182393	19	39786965	39789313	4	2	611132	-0.45766	0.56368	1.1374e-13	-0.45766
Set6	ENSG00000006712	19	39876492	39881835	9	2	623005	-2.1617	0.97068	1.1369e-13	-2.1617
Set6	ENSG00000196235	19	39926796	39967310	108	10	632791	-1.2436	0.73517	1.1369e-13	-1.2436
Set6	ENSG00000105204	19	40315990	40324841	16	5	625490	0.39377	0.1845	1.1374e-13	0.39377
Set6	ENSG00000013275	19	40476912	40487348	24	5	620974	-0.053967	0.37129	1.1373e-13	-0.053967
Set6	ENSG00000197019	19	40927499	40931932	7	2	619425	0.69953	0.13174	1.1369e-13	0.69953
Set6	ENSG00000167565	19	40946751	40950612	16	3	632492	0.48991	0.17627	1.1374e-13	0.48991
Set6	ENSG00000105329	19	41807492	41859816	93	12	618039	-0.73725	0.56459	1.1369e-13	-0.73725
Set6	ENSG00000028277	19	42590263	42700737	101	6	625487	0.04053	0.30688	1.1373e-13	0.04053
Set6	ENSG00000069399	19	45250962	45263301	24	8	591560	0.66904	0.13224	1.1369e-13	0.66904
Set6	ENSG00000130203	19	45409011	45412650	6	3	619924	1.2102	0.048415	1.1369e-13	1.2102
Set6	ENSG00000104856	19	45504688	45541452	58	16	597311	0.76429	0.091995	1.1369e-13	0.76429
Set6	ENSG00000170684	19	45574758	45579846	3	2	591404	1.1893	0.059126	1.1369e-13	1.1893
Set6	ENSG00000104884	19	45853095	45874176	54	10	627990	-0.12985	0.32353	1.1371e-13	-0.12985
Set6	ENSG00000125740	19	45971253	45978437	19	4	637419	-0.64676	0.55514	1.1369e-13	-0.64676
Set6	ENSG00000177045	19	46268043	46272484	5	2	637887	-0.092675	0.35725	1.1373e-13	-0.092675
Set6	ENSG00000170608	19	46367247	46377055	22	7	616107	0.53753	0.14832	1.1369e-13	0.53753
Set6	ENSG00000170604	19	46386866	46389376	4	2	630439	-0.64813	0.61045	1.1369e-13	-0.64813
Set6	ENSG00000124440	19	46800303	46846690	155	28	623849	0.82679	0.074918	1.1369e-13	0.82679
Set6	ENSG00000105287	19	47177532	47220384	78	13	627824	-0.51371	0.46621	1.1369e-13	-0.51371
Set6	ENSG00000130751	19	47523077	47549033	52	17	580059	1.3815	0.026818	1.1369e-13	1.3815
Set6	ENSG00000105419	19	47906381	47922780	23	7	610674	0.60973	0.1367	1.1369e-13	0.60973
Set6	ENSG00000063169	19	48111453	48206533	268	17	625735	-0.62501	0.45466	1.1369e-13	-0.62501
Set6	ENSG00000105392	19	48322703	48346587	152	17	627889	-2.0493	0.91571	1.1369e-13	-2.0493
Set6	ENSG00000105516	19	49133287	49140695	9	2	625141	1.6185	0.024716	1.1369e-13	1.6185
Set6	ENSG00000176909	19	49215999	49222978	17	4	614298	-0.18537	0.38504	1.1371e-13	-0.18537
Set6	ENSG00000183207	19	49496705	49519252	65	7	616648	0.026757	0.29672	1.1373e-13	0.026757
Set6	ENSG00000074219	19	49843852	49865714	35	4	624729	-1.1366	0.75191	1.1369e-13	-1.1366
Set6	ENSG00000104872	19	49949555	49956754	20	3	635468	1.3815	0.032786	1.1369e-13	1.3815
Set6	ENSG00000090554	19	49977464	49989488	30	4	619394	0.057101	0.32591	1.1373e-13	0.057101
Set6	ENSG00000126456	19	50162826	50169132	11	2	632555	0.14488	0.29392	1.1371e-13	0.14488
Set6	ENSG00000126453	19	50168823	50177173	11	3	614757	0.91058	0.095505	1.1369e-13	0.91058
Set6	ENSG00000104973	19	50321539	50342073	33	7	614517	-1.2506	0.7789	1.1369e-13	-1.2506
Set6	ENSG00000104960	19	50353992	50364001	27	7	626511	-0.91531	0.65925	1.1369e-13	-0.91531
Set6	ENSG00000213024	19	50410082	50433020	69	12	625459	-1.2463	0.74616	1.1369e-13	-1.2463
Set6	ENSG00000169136	19	50431959	50437192	23	7	612296	-1.5316	0.84565	1.1369e-13	-1.5316
Set6	ENSG00000131408	19	50832910	50886239	93	9	621011	0.0071261	0.27835	1.1373e-13	0.0071261
Set6	ENSG00000269404	19	50922195	50934570	41	11	613311	-0.075206	0.32025	1.1373e-13	-0.075206
Set6	ENSG00000105497	19	52074551	52092991	60	12	629509	-0.64979	0.51769	1.1369e-13	-0.64979
Set6	ENSG00000198093	19	52392477	52408293	36	5	617711	0.83808	0.10344	1.1369e-13	0.83808
Set6	ENSG00000176024	19	52430400	52452012	75	8	631387	0.046083	0.28808	1.1373e-13	0.046083
Set6	ENSG00000256683	19	52467596	52490109	69	10	630888	0.11597	0.25181	1.1373e-13	0.11597
Set6	ENSG00000104972	19	55085346	55148979	327	17	621245	-0.32896	0.34992	1.1374e-13	-0.32896
Set6	ENSG00000095752	19	55875757	55881831	19	5	623302	0.72885	0.10813	1.1369e-13	0.72885
Set6	ENSG00000090971	19	55996371	55998935	4	2	617512	0.93222	0.087435	1.1369e-13	0.93222
Set6	ENSG00000179922	19	56132108	56135967	5	2	624396	1.3851	0.038121	1.1369e-13	1.3851
Set6	ENSG00000167685	19	56643968	56672262	68	11	615632	-0.93253	0.66493	1.1369e-13	-0.93253
Set6	ENSG00000197951	19	57106632	57137849	112	15	615643	-0.10802	0.30771	1.1373e-13	-0.10802
Set6	ENSG00000127903	19	57174020	57183151	49	7	625330	-1.3331	0.7905	1.1369e-13	-1.3331
Set6	ENSG00000198300	19	57321445	57352096	47	10	609791	-0.77893	0.59356	1.1369e-13	-0.77893
Set6	ENSG00000131845	19	57862675	57871266	29	10	614464	-0.87329	0.62776	1.1369e-13	-0.87329
Set6	ENSG00000174586	19	58865723	58874214	10	3	584096	0.19823	0.2705	1.1371e-13	0.19823
Set6	ENSG00000130726	19	59055458	59062089	7	3	613756	1.3021	0.042658	1.1369e-13	1.3021
Set6	ENSG00000099326	19	59073298	59084942	18	4	614275	1.0883	0.064409	1.1369e-13	1.0883
Set6	ENSG00000177732	20	306207	310865	15	4	587733	-0.25537	0.48293	1.1374e-13	-0.25537
Set6	ENSG00000125878	20	584441	591042	13	5	615766	-1.9811	0.93143	1.1369e-13	-1.9811
Set6	ENSG00000088881	20	2673524	2740753	152	20	622304	0.58472	0.10953	1.1369e-13	0.58472
Set6	ENSG00000198171	20	3170996	3185331	59	12	628160	-1.443	0.8044	1.1369e-13	-1.443
Set6	ENSG00000088888	20	3827487	3849280	57	17	617412	-1.6361	0.85144	1.1369e-13	-1.6361
Set6	ENSG00000125845	20	6748311	6760927	28	7	624620	-0.28076	0.40161	1.1374e-13	-0.28076
Set6	ENSG00000182621	20	8112824	8949003	2495	162	625470	-0.96575	0.18105	1.1369e-13	-0.96575
Set6	ENSG00000101384	20	10618332	10654694	106	22	627911	-1.1363	0.69262	1.1369e-13	-1.1363
Set6	ENSG00000089123	20	13246709	13619587	898	51	624992	-2.0744	0.8187	1.1369e-13	-2.0744
Set6	ENSG00000125850	20	17937623	18039832	348	27	625199	3.4133	1.2855e-05	1.1369e-13	3.4133
Set6	ENSG00000125816	20	21376005	21378666	1	1	641533	-0.54221	0.595	1.1369e-13	-0.54221
Set6	ENSG00000125820	20	21491648	21494664	5	2	637211	1.3022	0.050876	1.1369e-13	1.3022
Set6	ENSG00000125813	20	21686297	21696620	8	2	617897	0.7713	0.15754	1.1369e-13	0.7713
Set6	ENSG00000125798	20	22561643	22566093	6	2	632295	-0.46783	0.55171	1.1374e-13	-0.46783
Set6	ENSG00000126003	20	30780306	30795594	9	2	639902	0.67208	0.13367	1.1369e-13	0.67208
Set6	ENSG00000171456	20	30946155	31027122	85	6	631657	1.3479	0.02892	1.1369e-13	1.3479
Set6	ENSG00000101412	20	32263489	32274210	16	8	622261	0.54659	0.14524	1.1369e-13	0.54659
Set6	ENSG00000198646	20	33284722	33413452	175	13	634044	-1.124	0.67242	1.1369e-13	-1.124
Set6	ENSG00000078804	20	33292094	33301243	8	2	625594	-0.18897	0.41127	1.1371e-13	-0.18897
Set6	ENSG00000171222	20	34541539	34547394	16	4	633280	-0.29865	0.44394	1.1374e-13	-0.29865
Set6	ENSG00000080839	20	35624752	35724398	109	15	623005	-1.4621	0.80556	1.1369e-13	-1.4621
Set6	ENSG00000197122	20	35973088	36034453	119	18	623629	-2.8901	0.98919	1.1369e-13	-2.8901
Set6	ENSG00000101413	20	36661948	36720768	100	8	627410	0.84436	0.082887	1.1369e-13	0.84436
Set6	ENSG00000204103	20	39314488	39317880	2	1	616148	-0.73549	0.67008	1.1369e-13	-0.73549
Set6	ENSG00000132793	20	39969560	39989222	50	12	627063	3.3341	5.4251e-05	1.1369e-13	3.3341
Set6	ENSG00000124177	20	40030741	40247133	474	26	624936	0.89773	0.039809	1.1369e-13	0.89773
Set6	ENSG00000101057	20	42295754	42345136	105	8	621165	0.74006	0.11108	1.1369e-13	0.74006
Set6	ENSG00000124191	20	42543504	42698256	377	51	616138	-1.5775	0.79966	1.1369e-13	-1.5775
Set6	ENSG00000101076	20	42984340	43061485	210	36	624353	-0.61293	0.46675	1.1369e-13	-0.61293
Set6	ENSG00000101104	20	43538703	43587676	88	14	631215	-0.48023	0.44185	1.1374e-13	-0.48023
Set6	ENSG00000124232	20	43935491	43945803	18	4	626898	-0.96199	0.67631	1.1369e-13	-0.96199
Set6	ENSG00000101017	20	44746911	44758502	22	8	625466	4.3705	4.7867e-07	1.1369e-13	4.3705
Set6	ENSG00000124151	20	46130601	46285621	304	15	624237	-0.31881	0.34543	1.1374e-13	-0.31881
Set6	ENSG00000124216	20	48599536	48605423	26	3	619958	0.38124	0.22082	1.1374e-13	0.38124
Set6	ENSG00000244687	20	48697661	48732496	65	8	617395	0.37399	0.18321	1.1374e-13	0.37399
Set6	ENSG00000101096	20	50003494	50179370	458	68	621724	-0.14392	0.27161	1.1371e-13	-0.14392
Set6	ENSG00000101115	20	50400581	50419059	73	15	628461	2.4483	0.0011487	1.1369e-13	2.4483
Set6	ENSG00000087510	20	55204358	55214339	11	5	605556	0.40504	0.19435	1.1374e-13	0.40504
Set6	ENSG00000101144	20	55743804	55841685	319	24	619701	-0.061493	0.23816	1.1373e-13	-0.061493
Set6	ENSG00000124092	20	56071035	56100708	94	21	620758	-0.26955	0.36799	1.1374e-13	-0.26955
Set6	ENSG00000124253	20	56136136	56141513	22	6	632296	-1.2693	0.76367	1.1369e-13	-1.2693
Set6	ENSG00000130699	20	60528525	60640866	280	16	611765	0.2867	0.15835	1.1374e-13	0.2867
Set6	ENSG00000184402	20	60718822	60757540	154	10	623280	-0.46871	0.4723	1.1374e-13	-0.46871
Set6	ENSG00000130700	20	61038553	61051026	40	9	597948	-1.327	0.78854	1.1369e-13	-1.327
Set6	ENSG00000130589	20	62189439	62205592	62	13	579533	-1.15	0.73562	1.1369e-13	-1.15
Set6	ENSG00000101216	20	62218955	62258394	149	16	622585	-0.10007	0.29918	1.1373e-13	-0.10007
Set6	ENSG00000101161	20	62612488	62664453	83	9	596022	2.0378	0.0057657	1.1369e-13	2.0378
Set6	ENSG00000203883	20	62679076	62680994	1	1	583235	0.11766	0.3389	1.1373e-13	0.11766
Set6	ENSG00000171703	20	62681189	62703700	58	12	577257	1.6305	0.015281	1.1369e-13	1.6305
Set6	ENSG00000196132	20	62783144	62873604	243	45	611079	2.5061	0.0008082	1.1369e-13	2.5061
Set6	ENSG00000180530	21	16333556	16437321	171	22	628389	-1.3424	0.75024	1.1369e-13	-1.3424
Set6	ENSG00000154727	21	27106881	27144771	46	7	632731	-1.397	0.81679	1.1369e-13	-1.397
Set6	ENSG00000142192	21	27252861	27543446	694	53	626908	-1.4663	0.68224	1.1369e-13	-1.4663
Set6	ENSG00000156256	21	30396950	30426809	36	9	626233	1.3839	0.027514	1.1369e-13	1.3839
Set6	ENSG00000156273	21	30566392	31003071	742	58	615520	-0.53869	0.32931	1.1369e-13	-0.53869
Set6	ENSG00000159086	21	34106210	34144169	47	12	627460	0.78409	0.088375	1.1369e-13	0.78409
Set6	ENSG00000159216	21	36160098	37376965	3362	176	624070	-1.039	0.20405	1.1369e-13	-1.039
Set6	ENSG00000157554	21	39751949	40033704	862	81	627601	-0.079063	0.17107	1.1373e-13	-0.079063
Set6	ENSG00000157557	21	40177231	40196879	39	8	620343	0.052515	0.27497	1.1373e-13	0.052515
Set6	ENSG00000205581	21	40714241	40721573	25	4	632714	2.822	0.00045859	1.1369e-13	2.822
Set6	ENSG00000141956	21	43218385	43299591	384	32	630377	2.3561	0.00074614	1.1369e-13	2.3561
Set6	ENSG00000160199	21	44394620	44453691	272	15	633692	-0.15607	0.28825	1.1371e-13	-0.15607
Set6	ENSG00000160208	21	45079429	45115958	41	3	621885	-0.35139	0.46739	1.1374e-13	-0.35139
Set6	ENSG00000160224	21	45705721	45718531	41	12	571907	-1.3922	0.81261	1.1369e-13	-1.3922
Set6	ENSG00000160310	21	48055079	48085036	82	10	625142	-0.64369	0.53854	1.1369e-13	-0.64369
Set6	ENSG00000184058	22	19744226	19771116	82	14	592642	-0.48916	0.48093	1.1374e-13	-0.48916
Set6	ENSG00000185651	22	21903736	21978323	92	4	627797	1.8317	0.011225	1.1369e-13	1.8317
Set6	ENSG00000100030	22	22108789	22221970	238	20	627164	-1.0959	0.64851	1.1369e-13	-1.0959
Set6	ENSG00000250479	22	24108021	24110630	12	4	622050	-1.0705	0.73131	1.1369e-13	-1.0705
Set6	ENSG00000099956	22	24129150	24176703	250	12	632689	-2.6162	0.9744	1.1369e-13	-2.6162
Set6	ENSG00000100068	22	25747385	25801344	147	19	585387	-0.78904	0.58001	1.1369e-13	-0.78904
Set6	ENSG00000183765	22	29083731	29138410	127	19	617153	0.80064	0.077711	1.1369e-13	0.80064
Set6	ENSG00000100219	22	29190543	29196585	7	3	640673	0.91985	0.084722	1.1369e-13	0.91985
Set6	ENSG00000100296	22	29901868	29951205	107	10	631694	-0.032063	0.28381	1.1373e-13	-0.032063
Set6	ENSG00000128342	22	30636436	30642840	13	5	611155	0.040873	0.30057	1.1373e-13	0.040873
Set6	ENSG00000099985	22	30658818	30662829	7	4	610173	-0.61047	0.56613	1.1369e-13	-0.61047
Set6	ENSG00000100003	22	30792846	30821305	69	12	636277	0.51719	0.13164	1.1369e-13	0.51719
Set6	ENSG00000100105	22	31721790	31742218	28	8	605912	1.6617	0.015781	1.1369e-13	1.6617
Set6	ENSG00000128245	22	32340447	32353590	33	6	630165	-1.117	0.72418	1.1369e-13	-1.117
Set6	ENSG00000187045	22	37461476	37505603	133	15	629844	-1.1544	0.68947	1.1369e-13	-1.1544
Set6	ENSG00000189060	22	38201114	38203442	4	2	622730	-0.90678	0.6947	1.1369e-13	-0.90678
Set6	ENSG00000128310	22	38219389	38221502	3	1	615951	-0.51132	0.62374	1.1369e-13	-0.51132
Set6	ENSG00000100146	22	38366693	38383429	10	3	633031	0.1348	0.2767	1.1371e-13	0.1348
Set6	ENSG00000185022	22	38597889	38612518	28	4	626658	0.81478	0.09587	1.1369e-13	0.81478
Set6	ENSG00000100201	22	38879445	38903665	31	8	593313	2.1313	0.0049227	1.1369e-13	2.1313
Set6	ENSG00000100311	22	39619364	39640756	60	7	625307	-0.25959	0.3832	1.1374e-13	-0.25959
Set6	ENSG00000128272	22	39915700	39918691	2	1	626903	0.13775	0.32124	1.1371e-13	0.13775
Set6	ENSG00000196588	22	40806285	41032706	328	13	624825	-0.25575	0.3227	1.1374e-13	-0.25575
Set6	ENSG00000100393	22	41487790	41576081	133	14	623272	2.1269	0.0029526	1.1369e-13	2.1269
Set6	ENSG00000167074	22	41763337	41795330	52	5	627693	2.9696	0.00026957	1.1369e-13	2.9696
Set6	ENSG00000100410	22	41855721	41864729	14	2	630488	2.7793	0.00081237	1.1369e-13	2.7793
Set6	ENSG00000196419	22	42017123	42060044	31	7	618826	1.9415	0.007655	1.1369e-13	1.9415
Set6	ENSG00000198911	22	42229109	42303312	147	20	632188	1.6001	0.012368	1.1369e-13	1.6001
Set6	ENSG00000183066	22	42394729	42454460	109	9	632538	2.2117	0.0023917	1.1369e-13	2.2117
Set6	ENSG00000100207	22	42556019	42739622	372	32	623384	2.4711	0.00052208	1.1369e-13	2.4711
Set6	ENSG00000186951	22	46546424	46639653	172	23	611844	-2.1133	0.93091	1.1369e-13	-2.1133
Set 7, GO_cc:go_postsynaptic_membrane
Set7	GENE	Chr	Start	Stop	N SNPs	N Param	N	ZSTAT	P	ZFITTED_BASE	ZRESID_BASE
Set7	ENSG00000187961	1	895967	901095	14	3	549778	1.2803	0.059203	1.1369e-13	1.2803
Set7	ENSG00000187730	1	1950780	1962192	25	5	598996	-1.9965	0.94091	1.1369e-13	-1.9965
Set7	ENSG00000171603	1	9789084	9884584	104	11	615142	-0.51456	0.50745	1.1369e-13	-0.51456
Set7	ENSG00000117154	1	18434240	18704977	915	112	621871	1.2206	0.01606	1.1369e-13	1.2206
Set7	ENSG00000162545	1	20808884	20812713	3	2	638696	0.0068551	0.35182	1.1373e-13	0.0068551
Set7	ENSG00000189410	1	21046225	21059330	33	8	625286	1.2915	0.034674	1.1369e-13	1.2915
Set7	ENSG00000133216	1	23037332	23241818	424	49	623272	3.3517	1.5579e-05	1.1369e-13	3.3517
Set7	ENSG00000116329	1	29138654	29190208	150	18	628851	1.4382	0.017592	1.1369e-13	1.4382
Set7	ENSG00000116544	1	35331037	35395186	92	25	614813	-0.35043	0.39471	1.1374e-13	-0.35043
Set7	ENSG00000163873	1	37261128	37499730	427	47	614317	-1.1156	0.63364	1.1369e-13	-1.1156
Set7	ENSG00000196517	1	44457172	44497139	70	14	614211	0.77341	0.096446	1.1369e-13	0.77341
Set7	ENSG00000033122	1	70034081	70617628	1486	66	630247	0.012589	0.053124	1.1373e-13	0.012589
Set7	ENSG00000177272	1	111214310	111217655	1	1	641533	1.1877	0.05381	1.1369e-13	1.1877
Set7	ENSG00000171385	1	112313284	112531777	620	72	629212	3.3095	1.44e-05	1.1369e-13	3.3095
Set7	ENSG00000160716	1	154540257	154552502	17	7	618157	2.9408	0.00030308	1.1369e-13	2.9408
Set7	ENSG00000160753	1	155290687	155300905	2	1	637174	-1.2015	0.83597	1.1369e-13	-1.2015
Set7	ENSG00000197959	1	171810621	172387606	1235	64	628257	-1.0072	0.34382	1.1369e-13	-1.0072
Set7	ENSG00000163485	1	203059782	203136533	148	20	627396	0.41945	0.14069	1.1374e-13	0.41945
Set7	ENSG00000184144	1	205012325	205047627	122	15	631529	1.5112	0.01604	1.1369e-13	1.5112
Set7	ENSG00000163486	1	206516200	206637783	163	15	620369	-0.94818	0.63378	1.1369e-13	-0.94818
Set7	ENSG00000143473	1	210856555	211307457	1253	77	627817	-0.3128	0.14697	1.1374e-13	-0.3128
Set7	ENSG00000170385	1	211744910	211752084	12	3	616848	-0.23911	0.44264	1.1371e-13	-0.23911
Set7	ENSG00000143761	1	228270361	228286912	24	6	633298	0.10805	0.27456	1.1373e-13	0.10805
Set7	ENSG00000162946	1	231762561	232177018	1012	93	624687	0.5317	0.051975	1.1369e-13	0.5317
Set7	ENSG00000077522	1	236849754	236927931	247	33	622086	1.0129	0.043689	1.1369e-13	1.0129
Set7	ENSG00000133019	1	239549865	240078750	1220	92	623877	-0.53335	0.23178	1.1369e-13	-0.53335
Set7	ENSG00000115808	2	37070783	37193615	307	18	626356	-0.93648	0.58677	1.1369e-13	-0.93648
Set7	ENSG00000183023	2	40324410	40838193	1720	99	627169	1.1381	0.0027528	1.1369e-13	1.1381
Set7	ENSG00000135622	2	74881355	74909186	25	5	601462	0.31664	0.23764	1.1374e-13	0.31664
Set7	ENSG00000176204	2	76974845	77820445	2472	108	627205	-1.7678	0.43668	1.1369e-13	-1.7678
Set7	ENSG00000066032	2	79412357	80875905	4146	259	627668	3.3047	8.308e-08	1.1369e-13	3.3047
Set7	ENSG00000162951	2	80515483	80531874	26	7	625393	-0.65518	0.54451	1.1369e-13	-0.65518
Set7	ENSG00000168758	2	97525453	97536494	6	3	623477	0.95636	0.084008	1.1369e-13	0.95636
Set7	ENSG00000115183	2	159825146	160089170	737	49	627076	-0.0056516	0.15015	1.1373e-13	-0.0056516
Set7	ENSG00000138435	2	175612320	175629200	44	7	623870	0.76948	0.10117	1.1369e-13	0.76948
Set7	ENSG00000118257	2	206546714	206662857	240	48	622288	-0.18251	0.3137	1.1371e-13	-0.18251
Set7	ENSG00000178568	2	212240446	213403565	3910	175	626903	2.8534	1.2041e-06	1.1369e-13	2.8534
Set7	ENSG00000116106	2	222282747	222438922	363	33	626884	1.1436	0.024884	1.1369e-13	1.1436
Set7	ENSG00000135902	2	233390703	233401377	28	6	612911	-0.64367	0.56046	1.1369e-13	-0.64367
Set7	ENSG00000196811	2	233404437	233411113	23	6	620374	0.39768	0.18369	1.1374e-13	0.39768
Set7	ENSG00000196277	3	6811688	7783215	2844	187	623298	3.3053	9.7596e-08	1.1369e-13	3.3053
Set7	ENSG00000156959	3	9543481	9595486	174	16	624059	-0.30911	0.3678	1.1374e-13	-0.30911
Set7	ENSG00000157087	3	10365707	10749716	1332	109	624843	-0.066197	0.11454	1.1373e-13	-0.066197
Set7	ENSG00000132164	3	10857885	10982419	333	33	630880	2.3686	0.00083106	1.1369e-13	2.3686
Set7	ENSG00000157103	3	11034410	11080933	149	35	623423	-1.1259	0.68454	1.1369e-13	-1.1259
Set7	ENSG00000168036	3	41236328	41301587	88	9	615232	1.1123	0.047358	1.1369e-13	1.1123
Set7	ENSG00000114646	3	47603729	47622282	20	4	630124	0.463	0.17181	1.1374e-13	0.463
Set7	ENSG00000173402	3	49506146	49573048	96	10	630589	3.491	2.1246e-05	1.1369e-13	3.491
Set7	ENSG00000164082	3	51741086	51752629	7	4	598825	1.3817	0.046446	1.1369e-13	1.3817
Set7	ENSG00000163686	3	58223233	58281420	189	17	636834	0.65299	0.088588	1.1369e-13	0.65299
Set7	ENSG00000177707	3	110788918	110994410	398	42	619225	0.23296	0.15918	1.1371e-13	0.23296
Set7	ENSG00000151577	3	113847499	113918254	191	25	628339	-0.34563	0.38061	1.1374e-13	-0.34563
Set7	ENSG00000144868	3	132757235	133116636	1053	45	631224	1.6374	0.0014896	1.1369e-13	1.6374
Set7	ENSG00000158258	3	139654027	140296239	1741	134	623658	-1.054	0.31578	1.1369e-13	-1.054
Set7	ENSG00000169860	3	152552736	152555841	6	2	616137	1.1435	0.073005	1.1369e-13	1.1435
Set7	ENSG00000121871	3	164904508	164914897	16	4	614640	-0.47797	0.52503	1.1374e-13	-0.47797
Set7	ENSG00000169760	3	173114074	174004434	2191	122	619615	-0.36479	0.070274	1.1374e-13	-0.36479
Set7	ENSG00000174013	3	196295482	196315930	40	7	622674	-0.82288	0.61749	1.1369e-13	-0.82288
Set7	ENSG00000075711	3	196769431	197026171	585	22	625595	-1.4133	0.67117	1.1369e-13	-1.4133
Set7	ENSG00000184160	4	3768075	3770251	1	1	561127	-0.93895	0.7715	1.1369e-13	-0.93895
Set7	ENSG00000168824	4	4349867	4420785	273	38	622159	0.38788	0.13218	1.1374e-13	0.38788
Set7	ENSG00000174343	4	40337346	40357234	102	10	635338	0.54337	0.12747	1.1369e-13	0.54337
Set7	ENSG00000183783	4	44175926	44450824	602	42	630648	0.16424	0.13061	1.1371e-13	0.16424
Set7	ENSG00000163285	4	46037786	46126098	259	15	631666	-0.6076	0.45284	1.1369e-13	-0.6076
Set7	ENSG00000151834	4	46250444	46477247	449	25	630135	-1.2529	0.64495	1.1369e-13	-1.2529
Set7	ENSG00000109158	4	46920917	46996424	222	20	634802	1.909	0.0042549	1.1369e-13	1.909
Set7	ENSG00000163288	4	46995740	47428461	947	62	629704	0.070714	0.10422	1.1373e-13	0.070714
Set7	ENSG00000152208	4	93225550	94695707	3299	105	627565	-0.16142	0.039796	1.1371e-13	-0.16142
Set7	ENSG00000163110	4	95373037	95589377	439	21	627230	-1.1152	0.59342	1.1369e-13	-1.1152
Set7	ENSG00000145362	4	113739265	114304896	1529	115	625197	-1.2125	0.42214	1.1369e-13	-1.2125
Set7	ENSG00000109738	4	157997209	158093242	267	16	630437	0.46184	0.12759	1.1374e-13	0.46184
Set7	ENSG00000120251	4	158125334	158287227	238	25	628108	-0.95353	0.60299	1.1369e-13	-0.95353
Set7	ENSG00000145451	4	175558065	175750465	679	49	627550	-0.88887	0.45118	1.1369e-13	-0.88887
Set7	ENSG00000142319	5	1392909	1445545	153	23	618120	-0.17964	0.31729	1.1371e-13	-0.17964
Set7	ENSG00000040731	5	24487209	24645087	522	26	621873	-0.34434	0.28034	1.1374e-13	-0.34434
Set7	ENSG00000113100	5	26880709	27121257	550	33	628505	0.83235	0.037147	1.1369e-13	0.83235
Set7	ENSG00000186479	5	63802084	63908139	201	26	629898	3.6163	7.6512e-06	1.1369e-13	3.6163
Set7	ENSG00000181104	5	76011868	76031606	25	6	623990	-0.027508	0.31013	1.1373e-13	-0.027508
Set7	ENSG00000152413	5	78668459	78810040	273	19	625779	-0.16212	0.28367	1.1371e-13	-0.16212
Set7	ENSG00000198961	5	108670410	108745695	227	14	629528	-2.4391	0.96284	1.1369e-13	-2.4391
Set7	ENSG00000131435	5	131593364	131609147	40	6	637864	2.2289	0.0027737	1.1369e-13	2.2289
Set7	ENSG00000146006	5	138204612	138211057	7	2	636100	0.054442	0.31902	1.1373e-13	0.054442
Set7	ENSG00000187372	5	140593509	140596993	6	2	630987	-0.9582	0.71201	1.1369e-13	-0.9582
Set7	ENSG00000183775	5	143550396	143865249	511	18	624231	2.6657	0.00018046	1.1369e-13	2.6657
Set7	ENSG00000070808	5	149599054	149669854	134	22	618652	1.0165	0.048893	1.1369e-13	1.0165
Set7	ENSG00000171992	5	149980642	150038782	112	16	617279	1.5064	0.018745	1.1369e-13	1.5064
Set7	ENSG00000145888	5	151202074	151304403	192	12	627752	-0.93279	0.60245	1.1369e-13	-0.93279
Set7	ENSG00000155511	5	152869175	153193429	1076	60	633336	4.5489	2.3796e-09	1.1369e-13	4.5489
Set7	ENSG00000145864	5	160715436	160976050	591	36	635062	-0.13604	0.20855	1.1371e-13	-0.13604
Set7	ENSG00000145863	5	160974069	161129599	306	22	630274	-0.58182	0.42529	1.1369e-13	-0.58182
Set7	ENSG00000022355	5	161274197	161326975	129	15	631000	0.89839	0.063502	1.1369e-13	0.89839
Set7	ENSG00000113327	5	161494546	161582542	146	24	631598	0.23557	0.18519	1.1371e-13	0.23557
Set7	ENSG00000145934	5	166711804	167691162	2080	183	620004	3.2657	1.4685e-07	1.1369e-13	3.2657
Set7	ENSG00000094755	5	170190354	170241051	178	25	623636	0.85374	0.062106	1.1369e-13	0.85374
Set7	ENSG00000113742	5	173315283	173388979	167	16	636227	-0.07519	0.27419	1.1373e-13	-0.07519
Set7	ENSG00000184845	5	174867042	174871211	6	2	640811	0.41935	0.18977	1.1374e-13	0.41935
Set7	ENSG00000169220	5	176784838	176799602	16	4	635859	0.051701	0.29293	1.1373e-13	0.051701
Set7	ENSG00000131188	5	176873446	176883283	11	3	635931	-0.57564	0.5349	1.1369e-13	-0.57564
Set7	ENSG00000113758	5	176883609	176901402	31	5	619163	-0.35771	0.45012	1.1374e-13	-0.35771
Set7	ENSG00000127022	5	179105629	179157926	125	15	612505	-1.7015	0.86236	1.1369e-13	-1.7015
Set7	ENSG00000047579	6	15523032	15663289	301	19	630297	-0.94693	0.58436	1.1369e-13	-0.94693
Set7	ENSG00000204681	6	29523406	29601753	268	25	618941	6.4493	4.7816e-13	1.1369e-13	6.4493
Set7	ENSG00000204314	6	32116136	32122150	6	3	588655	1.1788	0.057473	1.1369e-13	1.1788
Set7	ENSG00000156564	6	40359325	40555204	735	56	630094	2.351	0.00035214	1.1369e-13	2.351
Set7	ENSG00000146276	6	89887220	89940997	217	28	633616	0.53341	0.10384	1.1369e-13	0.53341
Set7	ENSG00000111886	6	89966927	90025018	195	36	618003	0.34997	0.15391	1.1374e-13	0.34997
Set7	ENSG00000135333	6	93949738	94129265	423	50	631535	2.8314	0.00013424	1.1369e-13	2.8314
Set7	ENSG00000164418	6	101846664	102517958	1849	103	624755	-2.7641	0.85152	1.1369e-13	-2.7641
Set7	ENSG00000047932	6	117639374	117923691	909	48	629792	1.6793	0.0020657	1.1369e-13	1.6793
Set7	ENSG00000152818	6	144606837	145174170	1030	68	624988	0.12473	0.093314	1.1373e-13	0.12473
Set7	ENSG00000152822	6	146348782	146758734	727	42	621663	2.211	0.0005846	1.1369e-13	2.211
Set7	ENSG00000131018	6	152442819	152958936	1612	112	626641	0.12155	0.052034	1.1373e-13	0.12155
Set7	ENSG00000112038	6	154331631	154568001	628	48	631588	1.7854	0.0029404	1.1369e-13	1.7854
Set7	ENSG00000164535	7	6448757	6523821	282	27	618844	1.2632	0.023897	1.1369e-13	1.2632
Set7	ENSG00000215045	7	6537093	6591067	153	30	611841	2.0608	0.0036065	1.1369e-13	2.0608
Set7	ENSG00000164742	7	45613739	45762715	393	43	630825	0.58921	0.083034	1.1369e-13	0.58921
Set7	ENSG00000127946	7	75162621	75368280	652	56	616386	1.1078	0.019856	1.1369e-13	1.1078
Set7	ENSG00000198822	7	86273230	86494200	398	35	630191	-0.29468	0.29992	1.1374e-13	-0.29468
Set7	ENSG00000008277	7	87563458	87832204	402	24	622165	0.91214	0.040233	1.1369e-13	0.91214
Set7	ENSG00000127914	7	91570181	91739987	275	6	632589	2.0389	0.0034412	1.1369e-13	2.0389
Set7	ENSG00000091129	7	107788068	108097161	1014	43	632494	-0.63406	0.25469	1.1369e-13	-0.63406
Set7	ENSG00000184408	7	119913722	120390385	812	35	628439	-3.0377	0.97407	1.1369e-13	-3.0377
Set7	ENSG00000081803	7	121958481	122526813	1215	55	628877	0.14707	0.058716	1.1371e-13	0.14707
Set7	ENSG00000128594	7	127667124	127672160	8	4	629103	2.4341	0.0017686	1.1369e-13	2.4341
Set7	ENSG00000181072	7	136553416	136705002	403	28	628781	0.58618	0.076351	1.1369e-13	0.58618
Set7	ENSG00000157680	7	137065783	137531838	728	61	617977	0.17762	0.12315	1.1371e-13	0.17762
Set7	ENSG00000164885	7	150750899	150755617	11	4	639467	-0.21788	0.38495	1.1371e-13	-0.21788
Set7	ENSG00000164897	7	150778167	150780633	3	2	620556	-0.72362	0.62024	1.1369e-13	-0.72362
Set7	ENSG00000157219	7	154862034	154877459	49	6	618187	-0.049382	0.3258	1.1373e-13	-0.049382
Set7	ENSG00000198010	8	1449532	1656642	842	42	625824	0.778	0.026056	1.1369e-13	0.778
Set7	ENSG00000156011	8	18384811	18942240	2628	142	627136	1.163	0.0013336	1.1369e-13	1.163
Set7	ENSG00000061337	8	20103676	20161474	209	41	626484	0.23548	0.17855	1.1371e-13	0.23548
Set7	ENSG00000120907	8	26605667	26724790	480	57	632158	0.066565	0.18841	1.1373e-13	0.066565
Set7	ENSG00000120903	8	27317279	27337400	81	15	620073	0.58466	0.1206	1.1369e-13	0.58466
Set7	ENSG00000029534	8	41510739	41754280	701	63	628500	1.0723	0.020318	1.1369e-13	1.0723
Set7	ENSG00000147432	8	42552519	42592550	170	5	632614	-1.3566	0.81853	1.1369e-13	-1.3566
Set7	ENSG00000147434	8	42607763	42651535	86	9	623388	-1.0403	0.69937	1.1369e-13	-1.0403
Set7	ENSG00000082556	8	54138284	54164257	136	12	637831	-1.7242	0.87376	1.1369e-13	-1.7242
Set7	ENSG00000164687	8	82192598	82197012	3	1	598957	-0.43679	0.58396	1.1374e-13	-0.43679
Set7	ENSG00000164929	8	104152938	104242533	300	31	636665	-0.43249	0.36962	1.1374e-13	-0.43249
Set7	ENSG00000155897	8	131792547	132054672	864	52	631722	0.014802	0.12162	1.1373e-13	0.014802
Set7	ENSG00000181790	8	143530791	143626370	187	33	609717	2.524	0.00076759	1.1369e-13	2.524
Set7	ENSG00000198576	8	143692405	143696833	13	2	616668	0.20462	0.27348	1.1371e-13	0.20462
Set7	ENSG00000180900	8	144873090	144897549	60	12	599849	-0.82306	0.62113	1.1369e-13	-0.82306
Set7	ENSG00000107186	9	13105703	13279589	225	23	609915	0.32766	0.15739	1.1374e-13	0.32766
Set7	ENSG00000147955	9	34634719	34637806	6	3	635186	-0.30187	0.43885	1.1374e-13	-0.30187
Set7	ENSG00000107362	9	74477368	74525847	30	5	622744	0.01008	0.32451	1.1373e-13	0.01008
Set7	ENSG00000136928	9	101050391	101471479	1421	125	629763	-0.035604	0.10866	1.1373e-13	-0.035604
Set7	ENSG00000198785	9	104331635	104500862	614	27	634470	-0.74147	0.39223	1.1369e-13	-0.74147
Set7	ENSG00000030304	9	113431051	113563859	334	39	622261	-0.9025	0.55538	1.1369e-13	-0.9025
Set7	ENSG00000106976	9	130965658	131017527	95	14	621013	0.85835	0.073365	1.1369e-13	0.85835
Set7	ENSG00000107130	9	132934857	132999583	205	29	612757	3.2821	3.9847e-05	1.1369e-13	3.2821
Set7	ENSG00000136754	10	27035522	27150016	330	18	634643	1.1316	0.027667	1.1369e-13	1.1316
Set7	ENSG00000099250	10	33466420	33625190	552	48	628510	2.9393	6.0136e-05	1.1369e-13	2.9393
Set7	ENSG00000151150	10	61786056	62493248	2019	75	630701	-2.9623	0.82739	1.1369e-13	-2.9623
Set7	ENSG00000198739	10	68685764	68859588	416	32	630203	-1.514	0.74192	1.1369e-13	-1.514
Set7	ENSG00000197467	10	71561644	71724031	704	102	625901	-0.80421	0.50224	1.1369e-13	-0.80421
Set7	ENSG00000156113	10	78629359	79398353	1958	147	629437	-1.0393	0.24194	1.1369e-13	-1.0393
Set7	ENSG00000151208	10	79550549	79686378	367	16	629375	-1.925	0.8689	1.1369e-13	-1.925
Set7	ENSG00000182771	10	87359312	88126250	2131	129	627721	-1.2878	0.29746	1.1369e-13	-1.2878
Set7	ENSG00000138138	10	89511269	89601100	142	9	622612	0.27476	0.19204	1.1374e-13	0.27476
Set7	ENSG00000171862	10	89622870	89731687	124	26	628416	1.2371	0.033175	1.1369e-13	1.2371
Set7	ENSG00000107864	10	93806449	94050844	281	15	630774	3.451	1.3705e-05	1.1369e-13	3.451
Set7	ENSG00000107954	10	105253736	105352309	243	32	627928	1.0357	0.039321	1.1369e-13	1.0357
Set7	ENSG00000156395	10	106400859	107024993	1700	48	634967	3.488	4.5951e-08	1.1369e-13	3.488
Set7	ENSG00000043591	10	115803806	115806667	2	1	608914	0.55231	0.19261	1.1369e-13	0.55231
Set7	ENSG00000188916	10	128933694	128994422	110	12	625368	0.92331	0.064786	1.1369e-13	0.92331
Set7	ENSG00000129749	11	3686817	3692614	22	4	632849	0.26693	0.22411	1.1374e-13	0.26693
Set7	ENSG00000166313	11	6416355	6440644	46	17	607231	-1.9058	0.90902	1.1369e-13	-1.9058
Set7	ENSG00000129159	11	17756359	17804602	118	19	624278	0.19191	0.20728	1.1371e-13	0.19191
Set7	ENSG00000148943	11	27516123	27528320	15	4	619810	-0.52391	0.52123	1.1369e-13	-0.52391
Set7	ENSG00000148948	11	40135753	41481323	3375	167	628785	0.58315	0.0071264	1.1369e-13	0.58315
Set7	ENSG00000180720	11	46406640	46408107	1	1	617267	0.71476	0.146	1.1369e-13	0.71476
Set7	ENSG00000165917	11	47459308	47470730	34	6	634368	0.18608	0.23627	1.1371e-13	0.18608
Set7	ENSG00000134780	11	61447905	61514473	114	15	632939	-1.4483	0.79016	1.1369e-13	-1.4483
Set7	ENSG00000168539	11	62676151	62689279	23	6	633380	-1.7878	0.90482	1.1369e-13	-1.7878
Set7	ENSG00000174871	11	66045661	66052772	7	3	619659	0.35022	0.21831	1.1374e-13	0.35022
Set7	ENSG00000173621	11	66624118	66627946	2	1	586555	-1.9887	0.95824	1.1369e-13	-1.9887
Set7	ENSG00000162105	11	70313961	70963623	1725	133	621163	0.70914	0.013269	1.1369e-13	0.70914
Set7	ENSG00000137486	11	74975226	75062873	180	35	624266	0.10594	0.21948	1.1373e-13	0.10594
Set7	ENSG00000150672	11	83166055	85338966	5531	163	629661	1.7861	0.00015249	1.1369e-13	1.7861
Set7	ENSG00000073921	11	85668727	85780924	303	18	638329	3.4907	9.9033e-06	1.1369e-13	3.4907
Set7	ENSG00000168959	11	88237744	88799113	1601	39	631026	-0.23311	0.060757	1.1371e-13	-0.23311
Set7	ENSG00000152578	11	105480721	105852819	632	33	631320	-1.6198	0.72198	1.1369e-13	-1.6198
Set7	ENSG00000149295	11	113280318	113346413	165	22	631104	4.519	1.0168e-07	1.1369e-13	4.519
Set7	ENSG00000149305	11	113775399	113817287	113	15	628462	0.99098	0.057404	1.1369e-13	0.99098
Set7	ENSG00000166736	11	113845603	113861035	54	11	625302	0.39679	0.175	1.1374e-13	0.39679
Set7	ENSG00000137726	11	117707693	117748201	121	18	622004	-2.1698	0.93783	1.1369e-13	-2.1698
Set7	ENSG00000149403	11	120382468	120859613	1298	118	621591	0.40115	0.054237	1.1374e-13	0.40115
Set7	ENSG00000154146	11	124609742	124617106	11	2	636744	1.7946	0.013924	1.1369e-13	1.7946
Set7	ENSG00000134909	11	128834955	129149219	682	27	621788	-0.9271	0.45751	1.1369e-13	-0.9271
Set7	ENSG00000080854	11	133778459	133826880	128	21	622872	1.9124	0.0051905	1.1369e-13	1.9124
Set7	ENSG00000120645	12	175931	287626	368	51	619328	2.6517	0.00032576	1.1369e-13	2.6517
Set7	ENSG00000151067	12	2079952	2802108	1864	162	623243	0.88578	0.0054998	1.1369e-13	0.88578
Set7	ENSG00000111262	12	5019071	5040527	52	10	631280	-0.37455	0.42137	1.1374e-13	-0.37455
Set7	ENSG00000273079	12	13693165	14133053	1318	80	634168	-0.29869	0.13225	1.1374e-13	-0.29869
Set7	ENSG00000151490	12	15475331	15750333	560	43	627509	1.1262	0.019785	1.1369e-13	1.1262
Set7	ENSG00000123096	12	26274924	26452223	549	49	630637	-0.67468	0.41373	1.1369e-13	-0.67468
Set7	ENSG00000018236	12	41086244	41466220	1151	47	628254	-2.1668	0.78159	1.1369e-13	-2.1668
Set7	ENSG00000135472	12	50260679	50298000	97	20	612526	0.11732	0.23554	1.1373e-13	0.11732
Set7	ENSG00000161835	12	52400724	52409673	13	7	609292	1.422	0.028668	1.1369e-13	1.422
Set7	ENSG00000155974	12	66741211	67197966	1314	87	627823	-2.0724	0.75382	1.1369e-13	-2.0724
Set7	ENSG00000166006	12	75433857	75603648	421	32	629506	1.3776	0.013103	1.1369e-13	1.3776
Set7	ENSG00000111052	12	81186299	81331704	392	26	627776	0.42711	0.10548	1.1374e-13	0.42711
Set7	ENSG00000185046	12	99120235	100378432	2893	161	626966	-0.16073	0.043999	1.1371e-13	-0.16073
Set7	ENSG00000157782	12	121078355	121105127	79	14	632388	1.7162	0.0099869	1.1369e-13	1.7162
Set7	ENSG00000102468	13	47405685	47471169	233	37	629224	-0.65162	0.47968	1.1369e-13	-0.65162
Set7	ENSG00000136099	13	53418109	53422775	7	2	629820	0.5957	0.16885	1.1369e-13	0.5957
Set7	ENSG00000118946	13	58205944	58303445	204	28	629444	2.6753	0.00038696	1.1369e-13	2.6753
Set7	ENSG00000178695	13	77454312	77460540	15	7	602308	1.7923	0.010979	1.1369e-13	1.7923
Set7	ENSG00000178235	13	84451344	84456528	5	2	616808	1.3718	0.054258	1.1369e-13	1.3718
Set7	ENSG00000125266	13	107142079	107187462	77	16	617175	1.6998	0.0105	1.1369e-13	1.6998
Set7	ENSG00000165379	14	42076773	42373752	906	33	623242	1.9274	0.00085989	1.1369e-13	1.9274
Set7	ENSG00000171723	14	66974125	67648520	1882	17	630045	-0.16997	0.038088	1.1371e-13	-0.16997
Set7	ENSG00000100678	14	70510934	70655787	557	33	632102	-0.80262	0.44314	1.1369e-13	-0.80262
Set7	ENSG00000213463	14	70838148	70883778	168	16	633323	-1.2084	0.71554	1.1369e-13	-1.2084
Set7	ENSG00000197555	14	71787166	72207946	508	25	615653	2.0168	0.0018731	1.1369e-13	2.0168
Set7	ENSG00000166206	15	26788693	27184686	1201	106	620694	-0.4104	0.21893	1.1374e-13	-0.4104
Set7	ENSG00000186297	15	27111510	27194354	221	36	605235	-0.028969	0.25689	1.1373e-13	-0.028969
Set7	ENSG00000182256	15	27216429	27778373	1565	142	618603	-0.70992	0.24682	1.1369e-13	-0.70992
Set7	ENSG00000175344	15	32322691	32464722	242	36	615206	-1.3891	0.76086	1.1369e-13	-1.3891
Set7	ENSG00000184984	15	34260921	34357291	229	16	619077	0.26326	0.17289	1.1374e-13	0.26326
Set7	ENSG00000185634	15	49115932	49255641	337	41	622546	1.0776	0.033834	1.1369e-13	1.0776
Set7	ENSG00000137845	15	58887403	59042177	278	16	626542	1.9052	0.004468	1.1369e-13	1.9052
Set7	ENSG00000156642	15	73852355	73926475	120	13	621015	0.21099	0.21817	1.1371e-13	0.21099
Set7	ENSG00000205363	15	74032141	74045088	32	11	618325	2.9077	0.00028853	1.1369e-13	2.9077
Set7	ENSG00000169684	15	78857862	78887611	60	7	631546	-1.05	0.68938	1.1369e-13	-1.05
Set7	ENSG00000080644	15	78885394	78913637	66	7	635401	-1.1448	0.71848	1.1369e-13	-1.1448
Set7	ENSG00000117971	15	78916461	79020096	216	25	620850	0.043771	0.2309	1.1373e-13	0.043771
Set7	ENSG00000136379	15	80972025	81047962	232	26	631666	0.68527	0.080124	1.1369e-13	0.68527
Set7	ENSG00000214575	15	83211951	83317612	236	24	632272	1.3705	0.018271	1.1369e-13	1.3705
Set7	ENSG00000103942	15	83509838	83654661	300	25	630843	0.59301	0.087384	1.1369e-13	0.59301
Set7	ENSG00000140538	15	88418230	88799999	784	57	627249	-0.5812	0.31655	1.1369e-13	-0.5812
Set7	ENSG00000103423	16	4475806	4506776	66	8	617001	0.79535	0.093459	1.1369e-13	0.79535
Set7	ENSG00000183454	16	9852376	10276611	1650	46	630482	0.81257	0.0043167	1.1369e-13	0.81257
Set7	ENSG00000237515	16	12995477	13334272	1307	91	623945	2.1483	0.00024737	1.1369e-13	2.1483
Set7	ENSG00000006116	16	24266874	24374122	331	48	627099	0.91215	0.048132	1.1369e-13	0.91215
Set7	ENSG00000169181	16	27798850	28074830	845	84	626034	0.35461	0.08581	1.1374e-13	0.35461
Set7	ENSG00000167371	16	29823177	29827201	5	3	608340	0.79179	0.12362	1.1369e-13	0.79179
Set7	ENSG00000102924	16	49311828	49315742	11	5	588315	0.35606	0.22755	1.1374e-13	0.35606
Set7	ENSG00000132535	17	7093209	7123021	41	8	616876	-0.017841	0.30472	1.1373e-13	-0.017841
Set7	ENSG00000169992	17	7308193	7323179	32	13	611902	-0.69276	0.55527	1.1369e-13	-0.69276
Set7	ENSG00000170175	17	7348380	7361026	29	5	635890	1.4595	0.024713	1.1369e-13	1.4595
Set7	ENSG00000108947	17	7608520	7614696	9	3	602850	-1.5885	0.88535	1.1369e-13	-1.5885
Set7	ENSG00000188803	17	11144580	11467380	1040	92	626595	-0.3309	0.21239	1.1374e-13	-0.3309
Set7	ENSG00000128482	17	19314438	19320589	10	2	595327	0.24756	0.29946	1.1371e-13	0.24756
Set7	ENSG00000108576	17	28521337	28563020	63	10	623855	3.0032	0.00017292	1.1369e-13	3.0032
Set7	ENSG00000017373	17	36686251	36762183	118	14	615968	2.4232	0.0014014	1.1369e-13	2.4232
Set7	ENSG00000108370	17	63133549	63223821	258	21	614212	-0.52141	0.44812	1.1369e-13	-0.52141
Set7	ENSG00000075429	17	64831235	64881603	186	38	626815	0.36432	0.15401	1.1374e-13	0.36432
Set7	ENSG00000075461	17	64961026	65029514	181	31	613854	1.3161	0.02592	1.1369e-13	1.3161
Set7	ENSG00000182481	17	66031635	66042958	33	4	614055	4.802	8.7568e-08	1.1369e-13	4.802
Set7	ENSG00000161509	17	72838162	72857627	39	4	617926	0.6276	0.14251	1.1369e-13	0.6276
Set7	ENSG00000141526	17	80186273	80219005	36	9	589810	3.1459	0.0001302	1.1369e-13	3.1459
Set7	ENSG00000170579	18	3496030	4455335	3039	267	618531	-0.806	0.12892	1.1369e-13	-0.806
Set7	ENSG00000170558	18	25530930	25757410	457	32	625218	0.96702	0.033788	1.1369e-13	0.96702
Set7	ENSG00000187323	18	49866542	51057784	3749	82	631964	5.0299	7.8943e-13	1.1369e-13	5.0299
Set7	ENSG00000166342	18	70409549	70535381	438	38	627987	-2.1671	0.90313	1.1369e-13	-2.1671
Set7	ENSG00000116032	19	1000418	1009731	70	14	562450	-0.28028	0.40095	1.1374e-13	-0.28028
Set7	ENSG00000129968	19	1876809	1885546	16	3	547235	0.55471	0.17975	1.1369e-13	0.55471
Set7	ENSG00000105426	19	5158506	5340814	593	73	620632	0.9108	0.040655	1.1369e-13	0.9108
Set7	ENSG00000079805	19	10828755	10944164	276	23	628606	0.79834	0.065561	1.1369e-13	0.79834
Set7	ENSG00000051128	19	19040010	19052070	21	7	592435	1.098	0.054785	1.1369e-13	1.098
Set7	ENSG00000126243	19	36426260	36436669	16	4	624325	1.2209	0.056858	1.1369e-13	1.2209
Set7	ENSG00000128011	19	39797208	39805976	10	4	614959	-0.49838	0.55962	1.1374e-13	-0.49838
Set7	ENSG00000105737	19	42502473	42573650	41	9	605975	0.53851	0.15807	1.1369e-13	0.53851
Set7	ENSG00000105464	19	48898132	48948188	105	22	624239	-0.66976	0.52374	1.1369e-13	-0.66976
Set7	ENSG00000104863	19	49617581	49621717	14	2	636114	1.0646	0.06976	1.1369e-13	1.0646
Set7	ENSG00000126464	19	50094900	50129696	78	9	620809	-1.1024	0.72125	1.1369e-13	-1.1024
Set7	ENSG00000131409	19	51020149	51071302	122	30	608036	-0.052285	0.2849	1.1373e-13	-0.052285
Set7	ENSG00000161681	19	51165084	51222707	119	31	588391	0.22613	0.20519	1.1371e-13	0.22613
Set7	ENSG00000142513	19	51293672	51298481	21	5	614669	-1.1127	0.74188	1.1369e-13	-1.1127
Set7	ENSG00000105605	19	54412589	54447195	52	14	583472	0.83728	0.084402	1.1369e-13	0.83728
Set7	ENSG00000142408	19	54466294	54493469	78	11	619411	1.5372	0.017261	1.1369e-13	1.5372
Set7	ENSG00000187902	19	55940107	55954230	15	5	622798	-0.36505	0.4448	1.1374e-13	-0.36505
Set7	ENSG00000088899	20	3143263	3154192	27	9	612928	-0.80348	0.60614	1.1369e-13	-0.80348
Set7	ENSG00000125848	20	14303634	14318262	26	8	618765	-0.38308	0.44442	1.1374e-13	-0.38308
Set7	ENSG00000101463	20	24449835	24647252	368	37	622740	-0.36491	0.33482	1.1374e-13	-0.36491
Set7	ENSG00000158445	20	47980414	48099184	382	36	630473	0.68067	0.068849	1.1369e-13	0.68067
Set7	ENSG00000101204	20	61975420	62009753	181	34	581681	0.68072	0.10276	1.1369e-13	0.68072
Set7	ENSG00000171189	21	30909254	31312351	1112	53	625690	-1.1299	0.42561	1.1369e-13	-1.1299
Set7	ENSG00000156299	21	32490734	32932290	1158	92	618672	0.12326	0.093332	1.1373e-13	0.12326
Set7	ENSG00000093010	22	19929130	19957498	109	20	628309	0.15427	0.21129	1.1371e-13	0.15427
Set7	ENSG00000099942	22	21271714	21308037	83	8	619179	1.2217	0.040026	1.1369e-13	1.2217
Set7	ENSG00000099957	22	21364097	21383119	67	16	607921	-1.8923	0.90356	1.1369e-13	-1.8923
Set7	ENSG00000186716	22	23521891	23660224	352	28	627245	-0.69999	0.46152	1.1369e-13	-0.69999
Set7	ENSG00000128271	22	24813847	24838328	47	12	598705	-0.35774	0.44032	1.1374e-13	-0.35774
Set7	ENSG00000166862	22	36959968	37099603	351	40	617456	0.35678	0.13273	1.1374e-13	0.35678
Set7	ENSG00000100151	22	38452318	38471708	34	7	632947	-1.4209	0.80967	1.1369e-13	-1.4209
Set7	ENSG00000168135	22	38822332	38851205	79	15	621898	0.11585	0.24458	1.1373e-13	0.11585
Set7	ENSG00000234965	22	42307297	42310570	9	2	627701	0.67702	0.14958	1.1369e-13	0.67702
Set7	ENSG00000251322	22	51112843	51171726	127	28	613931	-0.25813	0.35672	1.1374e-13	-0.25813
Set 8, GO_cc:go_synaptic_membrane
Set8	GENE	Chr	Start	Stop	N SNPs	N Param	N	ZSTAT	P	ZFITTED_BASE	ZRESID_BASE
Set8	ENSG00000187961	1	895967	901095	14	3	549778	1.2803	0.059203	1.1369e-13	1.2803
Set8	ENSG00000205090	1	1470554	1475833	5	1	595872	-0.98876	0.76128	1.1369e-13	-0.98876
Set8	ENSG00000187730	1	1950780	1962192	25	5	598996	-1.9965	0.94091	1.1369e-13	-1.9965
Set8	ENSG00000171603	1	9789084	9884584	104	11	615142	-0.51456	0.50745	1.1369e-13	-0.51456
Set8	ENSG00000117154	1	18434240	18704977	915	112	621871	1.2206	0.01606	1.1369e-13	1.2206
Set8	ENSG00000162545	1	20808884	20812713	3	2	638696	0.0068551	0.35182	1.1373e-13	0.0068551
Set8	ENSG00000189410	1	21046225	21059330	33	8	625286	1.2915	0.034674	1.1369e-13	1.2915
Set8	ENSG00000133216	1	23037332	23241818	424	49	623272	3.3517	1.5579e-05	1.1369e-13	3.3517
Set8	ENSG00000116329	1	29138654	29190208	150	18	628851	1.4382	0.017592	1.1369e-13	1.4382
Set8	ENSG00000116544	1	35331037	35395186	92	25	614813	-0.35043	0.39471	1.1374e-13	-0.35043
Set8	ENSG00000163873	1	37261128	37499730	427	47	614317	-1.1156	0.63364	1.1369e-13	-1.1156
Set8	ENSG00000117016	1	41086351	41131329	109	15	631481	0.78144	0.079583	1.1369e-13	0.78144
Set8	ENSG00000196517	1	44457172	44497139	70	14	614211	0.77341	0.096446	1.1369e-13	0.77341
Set8	ENSG00000033122	1	70034081	70617628	1486	66	630247	0.012589	0.053124	1.1373e-13	0.012589
Set8	ENSG00000162631	1	107682629	108026080	716	61	619449	0.16312	0.12849	1.1371e-13	0.16312
Set8	ENSG00000177301	1	111136202	111174096	94	11	625228	-0.25793	0.38724	1.1374e-13	-0.25793
Set8	ENSG00000177272	1	111214310	111217655	1	1	641533	1.1877	0.05381	1.1369e-13	1.1877
Set8	ENSG00000171385	1	112313284	112531777	620	72	629212	3.3095	1.44e-05	1.1369e-13	3.3095
Set8	ENSG00000134207	1	114631913	114696541	244	52	629744	-0.65982	0.48763	1.1369e-13	-0.65982
Set8	ENSG00000117362	1	150237804	150241980	2	1	637199	-0.422	0.53619	1.1374e-13	-0.422
Set8	ENSG00000160716	1	154540257	154552502	17	7	618157	2.9408	0.00030308	1.1369e-13	2.9408
Set8	ENSG00000160753	1	155290687	155300905	2	1	637174	-1.2015	0.83597	1.1369e-13	-1.2015
Set8	ENSG00000132718	1	155829300	155854990	32	7	616892	0.60539	0.13969	1.1369e-13	0.60539
Set8	ENSG00000162706	1	159141399	159173103	56	13	619098	1.0441	0.052798	1.1369e-13	1.0441
Set8	ENSG00000162728	1	160051360	160060353	21	5	623003	0.7676	0.10272	1.1369e-13	0.7676
Set8	ENSG00000162736	1	160313062	160328742	41	10	622995	0.29686	0.20062	1.1374e-13	0.29686
Set8	ENSG00000197959	1	171810621	172387606	1235	64	628257	-1.0072	0.34382	1.1369e-13	-1.0072
Set8	ENSG00000163485	1	203059782	203136533	148	20	627396	0.41945	0.14069	1.1374e-13	0.41945
Set8	ENSG00000058668	1	203595689	203713209	242	33	612238	-1.7537	0.8589	1.1369e-13	-1.7537
Set8	ENSG00000184144	1	205012325	205047627	122	15	631529	1.5112	0.01604	1.1369e-13	1.5112
Set8	ENSG00000163486	1	206516200	206637783	163	15	620369	-0.94818	0.63378	1.1369e-13	-0.94818
Set8	ENSG00000143473	1	210856555	211307457	1253	77	627817	-0.3128	0.14697	1.1374e-13	-0.3128
Set8	ENSG00000170385	1	211744910	211752084	12	3	616848	-0.23911	0.44264	1.1371e-13	-0.23911
Set8	ENSG00000143801	1	227057885	227083806	73	8	626662	1.6507	0.013797	1.1369e-13	1.6507
Set8	ENSG00000143761	1	228270361	228286912	24	6	633298	0.10805	0.27456	1.1373e-13	0.10805
Set8	ENSG00000162946	1	231762561	232177018	1012	93	624687	0.5317	0.051975	1.1369e-13	0.5317
Set8	ENSG00000077522	1	236849754	236927931	247	33	622086	1.0129	0.043689	1.1369e-13	1.0129
Set8	ENSG00000133019	1	239549865	240078750	1220	92	623877	-0.53335	0.23178	1.1369e-13	-0.53335
Set8	ENSG00000115808	2	37070783	37193615	307	18	626356	-0.93648	0.58677	1.1369e-13	-0.93648
Set8	ENSG00000183023	2	40324410	40838193	1720	99	627169	1.1381	0.0027528	1.1369e-13	1.1381
Set8	ENSG00000179915	2	50145643	51259674	3290	115	632108	1.9022	7.2984e-05	1.1369e-13	1.9022
Set8	ENSG00000135622	2	74881355	74909186	25	5	601462	0.31664	0.23764	1.1374e-13	0.31664
Set8	ENSG00000176204	2	76974845	77820445	2472	108	627205	-1.7678	0.43668	1.1369e-13	-1.7678
Set8	ENSG00000066032	2	79412357	80875905	4146	259	627668	3.3047	8.308e-08	1.1369e-13	3.3047
Set8	ENSG00000162951	2	80515483	80531874	26	7	625393	-0.65518	0.54451	1.1369e-13	-0.65518
Set8	ENSG00000168758	2	97525453	97536494	6	3	623477	0.95636	0.084008	1.1369e-13	0.95636
Set8	ENSG00000162989	2	155554811	155714863	441	48	631248	-0.45283	0.3504	1.1374e-13	-0.45283
Set8	ENSG00000115183	2	159825146	160089170	737	49	627076	-0.0056516	0.15015	1.1373e-13	-0.0056516
Set8	ENSG00000136531	2	166095912	166248818	387	29	635000	-0.61995	0.40823	1.1369e-13	-0.61995
Set8	ENSG00000138435	2	175612320	175629200	44	7	623870	0.76948	0.10117	1.1369e-13	0.76948
Set8	ENSG00000118257	2	206546714	206662857	240	48	622288	-0.18251	0.3137	1.1371e-13	-0.18251
Set8	ENSG00000114948	2	207308263	207485851	332	32	627601	1.8203	0.0049601	1.1369e-13	1.8203
Set8	ENSG00000178568	2	212240446	213403565	3910	175	626903	2.8534	1.2041e-06	1.1369e-13	2.8534
Set8	ENSG00000116106	2	222282747	222438922	363	33	626884	1.1436	0.024884	1.1369e-13	1.1436
Set8	ENSG00000135902	2	233390703	233401377	28	6	612911	-0.64367	0.56046	1.1369e-13	-0.64367
Set8	ENSG00000196811	2	233404437	233411113	23	6	620374	0.39768	0.18369	1.1374e-13	0.39768
Set8	ENSG00000134115	3	1134260	1445901	1335	99	628933	-1.4847	0.56124	1.1369e-13	-1.4847
Set8	ENSG00000196277	3	6811688	7783215	2844	187	623298	3.3053	9.7596e-08	1.1369e-13	3.3053
Set8	ENSG00000156959	3	9543481	9595486	174	16	624059	-0.30911	0.3678	1.1374e-13	-0.30911
Set8	ENSG00000157087	3	10365707	10749716	1332	109	624843	-0.066197	0.11454	1.1373e-13	-0.066197
Set8	ENSG00000132164	3	10857885	10982419	333	33	630880	2.3686	0.00083106	1.1369e-13	2.3686
Set8	ENSG00000157103	3	11034410	11080933	149	35	623423	-1.1259	0.68454	1.1369e-13	-1.1259
Set8	ENSG00000185313	3	38738293	38835501	307	27	631627	0.87258	0.050433	1.1369e-13	0.87258
Set8	ENSG00000168036	3	41236328	41301587	88	9	615232	1.1123	0.047358	1.1369e-13	1.1123
Set8	ENSG00000114646	3	47603729	47622282	20	4	630124	0.463	0.17181	1.1374e-13	0.463
Set8	ENSG00000173402	3	49506146	49573048	96	10	630589	3.491	2.1246e-05	1.1369e-13	3.491
Set8	ENSG00000164082	3	51741086	51752629	7	4	598825	1.3817	0.046446	1.1369e-13	1.3817
Set8	ENSG00000157388	3	53528683	53847760	713	71	625527	-1.4429	0.68741	1.1369e-13	-1.4429
Set8	ENSG00000187672	3	55542336	56502391	2657	94	621915	-0.33375	0.050625	1.1374e-13	-0.33375
Set8	ENSG00000163686	3	58223233	58281420	189	17	636834	0.65299	0.088588	1.1369e-13	0.65299
Set8	ENSG00000178750	3	93733213	93747454	12	3	634970	-2.7045	0.98766	1.1369e-13	-2.7045
Set8	ENSG00000177707	3	110788918	110994410	398	42	619225	0.23296	0.15918	1.1371e-13	0.23296
Set8	ENSG00000151577	3	113847499	113918254	191	25	628339	-0.34563	0.38061	1.1374e-13	-0.34563
Set8	ENSG00000144868	3	132757235	133116636	1053	45	631224	1.6374	0.0014896	1.1369e-13	1.6374
Set8	ENSG00000158258	3	139654027	140296239	1741	134	623658	-1.054	0.31578	1.1369e-13	-1.054
Set8	ENSG00000169860	3	152552736	152555841	6	2	616137	1.1435	0.073005	1.1369e-13	1.1435
Set8	ENSG00000121871	3	164904508	164914897	16	4	614640	-0.47797	0.52503	1.1374e-13	-0.47797
Set8	ENSG00000121853	3	172162923	172166246	8	3	633003	-0.57955	0.54744	1.1369e-13	-0.57955
Set8	ENSG00000169760	3	173114074	174004434	2191	122	619615	-0.36479	0.070274	1.1374e-13	-0.36479
Set8	ENSG00000174013	3	196295482	196315930	40	7	622674	-0.82288	0.61749	1.1369e-13	-0.82288
Set8	ENSG00000075711	3	196769431	197026171	585	22	625595	-1.4133	0.67117	1.1369e-13	-1.4133
Set8	ENSG00000184160	4	3768075	3770251	1	1	561127	-0.93895	0.7715	1.1369e-13	-0.93895
Set8	ENSG00000168824	4	4349867	4420785	273	38	622159	0.38788	0.13218	1.1374e-13	0.38788
Set8	ENSG00000174343	4	40337346	40357234	102	10	635338	0.54337	0.12747	1.1369e-13	0.54337
Set8	ENSG00000183783	4	44175926	44450824	602	42	630648	0.16424	0.13061	1.1371e-13	0.16424
Set8	ENSG00000163285	4	46037786	46126098	259	15	631666	-0.6076	0.45284	1.1369e-13	-0.6076
Set8	ENSG00000151834	4	46250444	46477247	449	25	630135	-1.2529	0.64495	1.1369e-13	-1.2529
Set8	ENSG00000109158	4	46920917	46996424	222	20	634802	1.909	0.0042549	1.1369e-13	1.909
Set8	ENSG00000163288	4	46995740	47428461	947	62	629704	0.070714	0.10422	1.1373e-13	0.070714
Set8	ENSG00000152208	4	93225550	94695707	3299	105	627565	-0.16142	0.039796	1.1371e-13	-0.16142
Set8	ENSG00000163110	4	95373037	95589377	439	21	627230	-1.1152	0.59342	1.1369e-13	-1.1152
Set8	ENSG00000145362	4	113739265	114304896	1529	115	625197	-1.2125	0.42214	1.1369e-13	-1.2125
Set8	ENSG00000109738	4	157997209	158093242	267	16	630437	0.46184	0.12759	1.1374e-13	0.46184
Set8	ENSG00000120251	4	158125334	158287227	238	25	628108	-0.95353	0.60299	1.1369e-13	-0.95353
Set8	ENSG00000109472	4	166282346	166419472	541	24	635068	1.0757	0.020405	1.1369e-13	1.0757
Set8	ENSG00000145451	4	175558065	175750465	679	49	627550	-0.88887	0.45118	1.1369e-13	-0.88887
Set8	ENSG00000150625	4	176554085	176923815	1034	74	625327	0.7162	0.029174	1.1369e-13	0.7162
Set8	ENSG00000180104	5	443273	472052	105	11	628852	1.0603	0.047142	1.1369e-13	1.0603
Set8	ENSG00000142319	5	1392909	1445545	153	23	618120	-0.17964	0.31729	1.1371e-13	-0.17964
Set8	ENSG00000040731	5	24487209	24645087	522	26	621873	-0.34434	0.28034	1.1374e-13	-0.34434
Set8	ENSG00000113100	5	26880709	27121257	550	33	628505	0.83235	0.037147	1.1369e-13	0.83235
Set8	ENSG00000164509	5	55147207	55218678	172	23	628252	-0.1737	0.30973	1.1371e-13	-0.1737
Set8	ENSG00000186479	5	63802084	63908139	201	26	629898	3.6163	7.6512e-06	1.1369e-13	3.6163
Set8	ENSG00000157107	5	72251808	72386349	200	13	625727	-1.0364	0.64666	1.1369e-13	-1.0364
Set8	ENSG00000181104	5	76011868	76031606	25	6	623990	-0.027508	0.31013	1.1373e-13	-0.027508
Set8	ENSG00000152413	5	78668459	78810040	273	19	625779	-0.16212	0.28367	1.1371e-13	-0.16212
Set8	ENSG00000198961	5	108670410	108745695	227	14	629528	-2.4391	0.96284	1.1369e-13	-2.4391
Set8	ENSG00000064692	5	121647049	121799914	204	18	623326	-0.77386	0.54053	1.1369e-13	-0.77386
Set8	ENSG00000131435	5	131593364	131609147	40	6	637864	2.2289	0.0027737	1.1369e-13	2.2289
Set8	ENSG00000146006	5	138204612	138211057	7	2	636100	0.054442	0.31902	1.1373e-13	0.054442
Set8	ENSG00000187372	5	140593509	140596993	6	2	630987	-0.9582	0.71201	1.1369e-13	-0.9582
Set8	ENSG00000183775	5	143550396	143865249	511	18	624231	2.6657	0.00018046	1.1369e-13	2.6657
Set8	ENSG00000070808	5	149599054	149669854	134	22	618652	1.0165	0.048893	1.1369e-13	1.0165
Set8	ENSG00000171992	5	149980642	150038782	112	16	617279	1.5064	0.018745	1.1369e-13	1.5064
Set8	ENSG00000145888	5	151202074	151304403	192	12	627752	-0.93279	0.60245	1.1369e-13	-0.93279
Set8	ENSG00000155511	5	152869175	153193429	1076	60	633336	4.5489	2.3796e-09	1.1369e-13	4.5489
Set8	ENSG00000145864	5	160715436	160976050	591	36	635062	-0.13604	0.20855	1.1371e-13	-0.13604
Set8	ENSG00000145863	5	160974069	161129599	306	22	630274	-0.58182	0.42529	1.1369e-13	-0.58182
Set8	ENSG00000022355	5	161274197	161326975	129	15	631000	0.89839	0.063502	1.1369e-13	0.89839
Set8	ENSG00000113327	5	161494546	161582542	146	24	631598	0.23557	0.18519	1.1371e-13	0.23557
Set8	ENSG00000145934	5	166711804	167691162	2080	183	620004	3.2657	1.4685e-07	1.1369e-13	3.2657
Set8	ENSG00000094755	5	170190354	170241051	178	25	623636	0.85374	0.062106	1.1369e-13	0.85374
Set8	ENSG00000113742	5	173315283	173388979	167	16	636227	-0.07519	0.27419	1.1373e-13	-0.07519
Set8	ENSG00000184845	5	174867042	174871211	6	2	640811	0.41935	0.18977	1.1374e-13	0.41935
Set8	ENSG00000175416	5	175819456	175843570	50	13	622517	2.6967	0.00054852	1.1369e-13	2.6967
Set8	ENSG00000169220	5	176784838	176799602	16	4	635859	0.051701	0.29293	1.1373e-13	0.051701
Set8	ENSG00000131188	5	176873446	176883283	11	3	635931	-0.57564	0.5349	1.1369e-13	-0.57564
Set8	ENSG00000113758	5	176883609	176901402	31	5	619163	-0.35771	0.45012	1.1374e-13	-0.35771
Set8	ENSG00000113262	5	178405328	178423207	83	10	623336	-0.75878	0.5885	1.1369e-13	-0.75878
Set8	ENSG00000127022	5	179105629	179157926	125	15	612505	-1.7015	0.86236	1.1369e-13	-1.7015
Set8	ENSG00000047579	6	15523032	15663289	301	19	630297	-0.94693	0.58436	1.1369e-13	-0.94693
Set8	ENSG00000204681	6	29523406	29601753	268	25	618941	6.4493	4.7816e-13	1.1369e-13	6.4493
Set8	ENSG00000204314	6	32116136	32122150	6	3	588655	1.1788	0.057473	1.1369e-13	1.1788
Set8	ENSG00000124493	6	33989628	34123399	442	45	623650	-1.962	0.87519	1.1369e-13	-1.962
Set8	ENSG00000156564	6	40359325	40555204	735	56	630094	2.351	0.00035214	1.1369e-13	2.351
Set8	ENSG00000079841	6	72596406	73112845	1243	44	632011	1.5553	0.0011953	1.1369e-13	1.5553
Set8	ENSG00000135312	6	78171948	78173490	5	2	617012	0.72807	0.12642	1.1369e-13	0.72807
Set8	ENSG00000065609	6	84262599	84419410	267	18	628770	1.1338	0.031076	1.1369e-13	1.1338
Set8	ENSG00000118432	6	88849583	88876078	51	13	622309	-1.1905	0.73023	1.1369e-13	-1.1905
Set8	ENSG00000146276	6	89887220	89940997	217	28	633616	0.53341	0.10384	1.1369e-13	0.53341
Set8	ENSG00000111886	6	89966927	90025018	195	36	618003	0.34997	0.15391	1.1374e-13	0.34997
Set8	ENSG00000135333	6	93949738	94129265	423	50	631535	2.8314	0.00013424	1.1369e-13	2.8314
Set8	ENSG00000164418	6	101846664	102517958	1849	103	624755	-2.7641	0.85152	1.1369e-13	-2.7641
Set8	ENSG00000047932	6	117639374	117923691	909	48	629792	1.6793	0.0020657	1.1369e-13	1.6793
Set8	ENSG00000135604	6	144471663	144509507	60	9	611677	-0.6757	0.56312	1.1369e-13	-0.6757
Set8	ENSG00000152818	6	144606837	145174170	1030	68	624988	0.12473	0.093314	1.1373e-13	0.12473
Set8	ENSG00000152822	6	146348782	146758734	727	42	621663	2.211	0.0005846	1.1369e-13	2.211
Set8	ENSG00000164506	6	147525561	147706866	261	14	627156	0.74244	0.074575	1.1369e-13	0.74244
Set8	ENSG00000131018	6	152442819	152958936	1612	112	626641	0.12155	0.052034	1.1373e-13	0.12155
Set8	ENSG00000112038	6	154331631	154568001	628	48	631588	1.7854	0.0029404	1.1369e-13	1.7854
Set8	ENSG00000164850	7	1121844	1133451	43	10	633186	1.353	0.026681	1.1369e-13	1.353
Set8	ENSG00000164535	7	6448757	6523821	282	27	618844	1.2632	0.023897	1.1369e-13	1.2632
Set8	ENSG00000215045	7	6537093	6591067	153	30	611841	2.0608	0.0036065	1.1369e-13	2.0608
Set8	ENSG00000180233	7	30323923	30452118	157	26	604872	0.16208	0.24228	1.1371e-13	0.16208
Set8	ENSG00000164742	7	45613739	45762715	393	43	630825	0.58921	0.083034	1.1369e-13	0.58921
Set8	ENSG00000106089	7	73113536	73134002	33	8	610219	2.4852	0.0013151	1.1369e-13	2.4852
Set8	ENSG00000127946	7	75162621	75368280	652	56	616386	1.1078	0.019856	1.1369e-13	1.1078
Set8	ENSG00000198822	7	86273230	86494200	398	35	630191	-0.29468	0.29992	1.1374e-13	-0.29468
Set8	ENSG00000008277	7	87563458	87832204	402	24	622165	0.91214	0.040233	1.1369e-13	0.91214
Set8	ENSG00000127914	7	91570181	91739987	275	6	632589	2.0389	0.0034412	1.1369e-13	2.0389
Set8	ENSG00000091129	7	107788068	108097161	1014	43	632494	-0.63406	0.25469	1.1369e-13	-0.63406
Set8	ENSG00000184408	7	119913722	120390385	812	35	628439	-3.0377	0.97407	1.1369e-13	-3.0377
Set8	ENSG00000081803	7	121958481	122526813	1215	55	628877	0.14707	0.058716	1.1371e-13	0.14707
Set8	ENSG00000179603	7	126078652	126893348	1969	54	633280	3.014	1.8146e-07	1.1369e-13	3.014
Set8	ENSG00000128594	7	127667124	127672160	8	4	629103	2.4341	0.0017686	1.1369e-13	2.4341
Set8	ENSG00000181072	7	136553416	136705002	403	28	628781	0.58618	0.076351	1.1369e-13	0.58618
Set8	ENSG00000157680	7	137065783	137531838	728	61	617977	0.17762	0.12315	1.1371e-13	0.17762
Set8	ENSG00000164885	7	150750899	150755617	11	4	639467	-0.21788	0.38495	1.1371e-13	-0.21788
Set8	ENSG00000164897	7	150778167	150780633	3	2	620556	-0.72362	0.62024	1.1369e-13	-0.72362
Set8	ENSG00000157219	7	154862034	154877459	49	6	618187	-0.049382	0.3258	1.1373e-13	-0.049382
Set8	ENSG00000198010	8	1449532	1656642	842	42	625824	0.778	0.026056	1.1369e-13	0.778
Set8	ENSG00000156011	8	18384811	18942240	2628	142	627136	1.163	0.0013336	1.1369e-13	1.163
Set8	ENSG00000061337	8	20103676	20161474	209	41	626484	0.23548	0.17855	1.1371e-13	0.23548
Set8	ENSG00000120907	8	26605667	26724790	480	57	632158	0.066565	0.18841	1.1373e-13	0.066565
Set8	ENSG00000120903	8	27317279	27337400	81	15	620073	0.58466	0.1206	1.1369e-13	0.58466
Set8	ENSG00000029534	8	41510739	41754280	701	63	628500	1.0723	0.020318	1.1369e-13	1.0723
Set8	ENSG00000147432	8	42552519	42592550	170	5	632614	-1.3566	0.81853	1.1369e-13	-1.3566
Set8	ENSG00000147434	8	42607763	42651535	86	9	623388	-1.0403	0.69937	1.1369e-13	-1.0403
Set8	ENSG00000082556	8	54138284	54164257	136	12	637831	-1.7242	0.87376	1.1369e-13	-1.7242
Set8	ENSG00000164687	8	82192598	82197012	3	1	598957	-0.43679	0.58396	1.1374e-13	-0.43679
Set8	ENSG00000164929	8	104152938	104242533	300	31	636665	-0.43249	0.36962	1.1374e-13	-0.43249
Set8	ENSG00000176406	8	104512976	105268322	2192	28	633878	-0.3195	0.028036	1.1374e-13	-0.3195
Set8	ENSG00000155897	8	131792547	132054672	864	52	631722	0.014802	0.12162	1.1373e-13	0.014802
Set8	ENSG00000181790	8	143530791	143626370	187	33	609717	2.524	0.00076759	1.1369e-13	2.524
Set8	ENSG00000198576	8	143692405	143696833	13	2	616668	0.20462	0.27348	1.1371e-13	0.20462
Set8	ENSG00000180900	8	144873090	144897549	60	12	599849	-0.82306	0.62113	1.1369e-13	-0.82306
Set8	ENSG00000107186	9	13105703	13279589	225	23	609915	0.32766	0.15739	1.1374e-13	0.32766
Set8	ENSG00000147955	9	34634719	34637806	6	3	635186	-0.30187	0.43885	1.1374e-13	-0.30187
Set8	ENSG00000198722	9	35161999	35405335	326	19	631922	0.78325	0.061288	1.1369e-13	0.78325
Set8	ENSG00000122705	9	36190853	36304778	278	20	631176	0.14104	0.18923	1.1371e-13	0.14104
Set8	ENSG00000107282	9	72042446	72287222	521	27	630273	1.4532	0.0086627	1.1369e-13	1.4532
Set8	ENSG00000107362	9	74477368	74525847	30	5	622744	0.01008	0.32451	1.1373e-13	0.01008
Set8	ENSG00000136928	9	101050391	101471479	1421	125	629763	-0.035604	0.10866	1.1373e-13	-0.035604
Set8	ENSG00000198785	9	104331635	104500862	614	27	634470	-0.74147	0.39223	1.1369e-13	-0.74147
Set8	ENSG00000030304	9	113431051	113563859	334	39	622261	-0.9025	0.55538	1.1369e-13	-0.9025
Set8	ENSG00000119522	9	126141933	126692431	1190	50	632428	1.4551	0.0022369	1.1369e-13	1.4551
Set8	ENSG00000136854	9	130374544	130457460	80	13	628077	3.7769	7.1462e-06	1.1369e-13	3.7769
Set8	ENSG00000106976	9	130965658	131017527	95	14	621013	0.85835	0.073365	1.1369e-13	0.85835
Set8	ENSG00000107130	9	132934857	132999583	205	29	612757	3.2821	3.9847e-05	1.1369e-13	3.2821
Set8	ENSG00000196358	9	135037334	135119921	177	25	609509	-1.316	0.7395	1.1369e-13	-1.316
Set8	ENSG00000077943	10	15555948	15762124	531	36	627517	-2.1314	0.88784	1.1369e-13	-2.1314
Set8	ENSG00000136750	10	26505236	26593487	196	12	627564	-0.97037	0.63379	1.1369e-13	-0.97037
Set8	ENSG00000136754	10	27035522	27150016	330	18	634643	1.1316	0.027667	1.1369e-13	1.1316
Set8	ENSG00000150093	10	33189247	33294720	271	26	630330	-0.33695	0.34554	1.1374e-13	-0.33695
Set8	ENSG00000099250	10	33466420	33625190	552	48	628510	2.9393	6.0136e-05	1.1369e-13	2.9393
Set8	ENSG00000151150	10	61786056	62493248	2019	75	630701	-2.9623	0.82739	1.1369e-13	-2.9623
Set8	ENSG00000198739	10	68685764	68859588	416	32	630203	-1.514	0.74192	1.1369e-13	-1.514
Set8	ENSG00000197467	10	71561644	71724031	704	102	625901	-0.80421	0.50224	1.1369e-13	-0.80421
Set8	ENSG00000156113	10	78629359	79398353	1958	147	629437	-1.0393	0.24194	1.1369e-13	-1.0393
Set8	ENSG00000151208	10	79550549	79686378	367	16	629375	-1.925	0.8689	1.1369e-13	-1.925
Set8	ENSG00000182771	10	87359312	88126250	2131	129	627721	-1.2878	0.29746	1.1369e-13	-1.2878
Set8	ENSG00000138138	10	89511269	89601100	142	9	622612	0.27476	0.19204	1.1374e-13	0.27476
Set8	ENSG00000171862	10	89622870	89731687	124	26	628416	1.2371	0.033175	1.1369e-13	1.2371
Set8	ENSG00000107864	10	93806449	94050844	281	15	630774	3.451	1.3705e-05	1.1369e-13	3.451
Set8	ENSG00000249967	10	99344131	99433667	167	21	623572	0.048237	0.24091	1.1373e-13	0.048237
Set8	ENSG00000155252	10	99344131	99436191	174	21	624270	0.011993	0.24997	1.1373e-13	0.011993
Set8	ENSG00000107954	10	105253736	105352309	243	32	627928	1.0357	0.039321	1.1369e-13	1.0357
Set8	ENSG00000156395	10	106400859	107024993	1700	48	634967	3.488	4.5951e-08	1.1369e-13	3.488
Set8	ENSG00000043591	10	115803806	115806667	2	1	608914	0.55231	0.19261	1.1369e-13	0.55231
Set8	ENSG00000188916	10	128933694	128994422	110	12	625368	0.92331	0.064786	1.1369e-13	0.92331
Set8	ENSG00000129749	11	3686817	3692614	22	4	632849	0.26693	0.22411	1.1374e-13	0.26693
Set8	ENSG00000166313	11	6416355	6440644	46	17	607231	-1.9058	0.90902	1.1369e-13	-1.9058
Set8	ENSG00000129159	11	17756359	17804602	118	19	624278	0.19191	0.20728	1.1371e-13	0.19191
Set8	ENSG00000165970	11	20620946	20680831	222	29	635433	-0.30678	0.33551	1.1374e-13	-0.30678
Set8	ENSG00000148943	11	27516123	27528320	15	4	619810	-0.52391	0.52123	1.1369e-13	-0.52391
Set8	ENSG00000110436	11	35272753	35441610	506	32	631085	-1.1289	0.57891	1.1369e-13	-1.1289
Set8	ENSG00000148948	11	40135753	41481323	3375	167	628785	0.58315	0.0071264	1.1369e-13	0.58315
Set8	ENSG00000180720	11	46406640	46408107	1	1	617267	0.71476	0.146	1.1369e-13	0.71476
Set8	ENSG00000134569	11	46878419	46940193	85	9	633607	0.64523	0.11616	1.1369e-13	0.64523
Set8	ENSG00000165917	11	47459308	47470730	34	6	634368	0.18608	0.23627	1.1371e-13	0.18608
Set8	ENSG00000109991	11	57105848	57138073	88	12	636531	0.13795	0.22716	1.1371e-13	0.13795
Set8	ENSG00000166900	11	59480929	59573354	239	8	627749	0.029754	0.27963	1.1373e-13	0.029754
Set8	ENSG00000011347	11	61282785	61348620	90	11	611624	-0.47015	0.50993	1.1374e-13	-0.47015
Set8	ENSG00000134780	11	61447905	61514473	114	15	632939	-1.4483	0.79016	1.1369e-13	-1.4483
Set8	ENSG00000168539	11	62676151	62689279	23	6	633380	-1.7878	0.90482	1.1369e-13	-1.7878
Set8	ENSG00000175592	11	65659520	65668044	22	6	621563	1.5154	0.021166	1.1369e-13	1.5154
Set8	ENSG00000174871	11	66045661	66052772	7	3	619659	0.35022	0.21831	1.1374e-13	0.35022
Set8	ENSG00000173621	11	66624118	66627946	2	1	586555	-1.9887	0.95824	1.1369e-13	-1.9887
Set8	ENSG00000162105	11	70313961	70963623	1725	133	621163	0.70914	0.013269	1.1369e-13	0.70914
Set8	ENSG00000186642	11	72287185	72385635	254	23	630722	-0.54227	0.41951	1.1369e-13	-0.54227
Set8	ENSG00000137486	11	74975226	75062873	180	35	624266	0.10594	0.21948	1.1373e-13	0.10594
Set8	ENSG00000150672	11	83166055	85338966	5531	163	629661	1.7861	0.00015249	1.1369e-13	1.7861
Set8	ENSG00000073921	11	85668727	85780924	303	18	638329	3.4907	9.9033e-06	1.1369e-13	3.4907
Set8	ENSG00000168959	11	88237744	88799113	1601	39	631026	-0.23311	0.060757	1.1371e-13	-0.23311
Set8	ENSG00000087053	11	95566046	95658479	212	20	632211	0.43648	0.12762	1.1374e-13	0.43648
Set8	ENSG00000149972	11	98891683	100229616	5116	199	629945	3.4632	4.6151e-08	1.1369e-13	3.4632
Set8	ENSG00000152578	11	105480721	105852819	632	33	631320	-1.6198	0.72198	1.1369e-13	-1.6198
Set8	ENSG00000109846	11	111779289	111794446	17	4	613613	-0.30074	0.43568	1.1374e-13	-0.30074
Set8	ENSG00000149295	11	113280318	113346413	165	22	631104	4.519	1.0168e-07	1.1369e-13	4.519
Set8	ENSG00000149305	11	113775399	113817287	113	15	628462	0.99098	0.057404	1.1369e-13	0.99098
Set8	ENSG00000166736	11	113845603	113861035	54	11	625302	0.39679	0.175	1.1374e-13	0.39679
Set8	ENSG00000137726	11	117707693	117748201	121	18	622004	-2.1698	0.93783	1.1369e-13	-2.1698
Set8	ENSG00000110400	11	119494120	119599794	229	31	623037	0.89918	0.053514	1.1369e-13	0.89918
Set8	ENSG00000149403	11	120382468	120859613	1298	118	621591	0.40115	0.054237	1.1374e-13	0.40115
Set8	ENSG00000154146	11	124609742	124617106	11	2	636744	1.7946	0.013924	1.1369e-13	1.7946
Set8	ENSG00000134909	11	128834955	129149219	682	27	621788	-0.9271	0.45751	1.1369e-13	-0.9271
Set8	ENSG00000080854	11	133778459	133826880	128	21	622872	1.9124	0.0051905	1.1369e-13	1.9124
Set8	ENSG00000120645	12	175931	287626	368	51	619328	2.6517	0.00032576	1.1369e-13	2.6517
Set8	ENSG00000082805	12	1099675	1605099	1489	42	626649	0.52309	0.014171	1.1369e-13	0.52309
Set8	ENSG00000151067	12	2079952	2802108	1864	162	623243	0.88578	0.0054998	1.1369e-13	0.88578
Set8	ENSG00000111262	12	5019071	5040527	52	10	631280	-0.37455	0.42137	1.1374e-13	-0.37455
Set8	ENSG00000273079	12	13693165	14133053	1318	80	634168	-0.29869	0.13225	1.1374e-13	-0.29869
Set8	ENSG00000151490	12	15475331	15750333	560	43	627509	1.1262	0.019785	1.1369e-13	1.1262
Set8	ENSG00000123096	12	26274924	26452223	549	49	630637	-0.67468	0.41373	1.1369e-13	-0.67468
Set8	ENSG00000087470	12	32832134	32898486	225	4	632742	1.1787	0.044115	1.1369e-13	1.1787
Set8	ENSG00000018236	12	41086244	41466220	1151	47	628254	-2.1668	0.78159	1.1369e-13	-2.1668
Set8	ENSG00000181418	12	49388932	49393092	5	2	639548	-1.804	0.91361	1.1369e-13	-1.804
Set8	ENSG00000135472	12	50260679	50298000	97	20	612526	0.11732	0.23554	1.1373e-13	0.11732
Set8	ENSG00000161835	12	52400724	52409673	13	7	609292	1.422	0.028668	1.1369e-13	1.422
Set8	ENSG00000155974	12	66741211	67197966	1314	87	627823	-2.0724	0.75382	1.1369e-13	-2.0724
Set8	ENSG00000166006	12	75433857	75603648	421	32	629506	1.3776	0.013103	1.1369e-13	1.3776
Set8	ENSG00000186908	12	77157368	77247476	275	13	631003	-0.56949	0.44867	1.1369e-13	-0.56949
Set8	ENSG00000067715	12	79257773	79845788	1195	59	628843	-0.91797	0.32412	1.1369e-13	-0.91797
Set8	ENSG00000111052	12	81186299	81331704	392	26	627776	0.42711	0.10548	1.1374e-13	0.42711
Set8	ENSG00000070961	12	89981828	90103077	179	19	629374	0.73804	0.084491	1.1369e-13	0.73804
Set8	ENSG00000185046	12	99120235	100378432	2893	161	626966	-0.16073	0.043999	1.1371e-13	-0.16073
Set8	ENSG00000157782	12	121078355	121105127	79	14	632388	1.7162	0.0099869	1.1369e-13	1.7162
Set8	ENSG00000130787	12	123319000	123347507	84	8	632314	0.38385	0.18839	1.1374e-13	0.38385
Set8	ENSG00000111450	12	131274145	131323811	146	9	626386	-3.3449	0.99689	1.1369e-13	-3.3449
Set8	ENSG00000102468	13	47405685	47471169	233	37	629224	-0.65162	0.47968	1.1369e-13	-0.65162
Set8	ENSG00000136099	13	53418109	53422775	7	2	629820	0.5957	0.16885	1.1369e-13	0.5957
Set8	ENSG00000118946	13	58205944	58303445	204	28	629444	2.6753	0.00038696	1.1369e-13	2.6753
Set8	ENSG00000178695	13	77454312	77460540	15	7	602308	1.7923	0.010979	1.1369e-13	1.7923
Set8	ENSG00000178235	13	84451344	84456528	5	2	616808	1.3718	0.054258	1.1369e-13	1.3718
Set8	ENSG00000125266	13	107142079	107187462	77	16	617175	1.6998	0.0105	1.1369e-13	1.6998
Set8	ENSG00000165379	14	42076773	42373752	906	33	623242	1.9274	0.00085989	1.1369e-13	1.9274
Set8	ENSG00000171723	14	66974125	67648520	1882	17	630045	-0.16997	0.038088	1.1371e-13	-0.16997
Set8	ENSG00000100678	14	70510934	70655787	557	33	632102	-0.80262	0.44314	1.1369e-13	-0.80262
Set8	ENSG00000213463	14	70838148	70883778	168	16	633323	-1.2084	0.71554	1.1369e-13	-1.2084
Set8	ENSG00000197555	14	71787166	72207946	508	25	615653	2.0168	0.0018731	1.1369e-13	2.0168
Set8	ENSG00000080815	14	73603126	73690399	157	17	630148	0.45084	0.14224	1.1374e-13	0.45084
Set8	ENSG00000166206	15	26788693	27184686	1201	106	620694	-0.4104	0.21893	1.1374e-13	-0.4104
Set8	ENSG00000186297	15	27111510	27194354	221	36	605235	-0.028969	0.25689	1.1373e-13	-0.028969
Set8	ENSG00000182256	15	27216429	27778373	1565	142	618603	-0.70992	0.24682	1.1369e-13	-0.70992
Set8	ENSG00000175344	15	32322691	32464722	242	36	615206	-1.3891	0.76086	1.1369e-13	-1.3891
Set8	ENSG00000184984	15	34260921	34357291	229	16	619077	0.26326	0.17289	1.1374e-13	0.26326
Set8	ENSG00000185634	15	49115932	49255641	337	41	622546	1.0776	0.033834	1.1369e-13	1.0776
Set8	ENSG00000137766	15	54305101	54920806	2320	94	632630	-1.2537	0.22482	1.1369e-13	-1.2537
Set8	ENSG00000137845	15	58887403	59042177	278	16	626542	1.9052	0.004468	1.1369e-13	1.9052
Set8	ENSG00000156642	15	73852355	73926475	120	13	621015	0.21099	0.21817	1.1371e-13	0.21099
Set8	ENSG00000205363	15	74032141	74045088	32	11	618325	2.9077	0.00028853	1.1369e-13	2.9077
Set8	ENSG00000213578	15	75118888	75124141	7	3	637575	-0.47127	0.51184	1.1374e-13	-0.47127
Set8	ENSG00000169684	15	78857862	78887611	60	7	631546	-1.05	0.68938	1.1369e-13	-1.05
Set8	ENSG00000080644	15	78885394	78913637	66	7	635401	-1.1448	0.71848	1.1369e-13	-1.1448
Set8	ENSG00000117971	15	78916461	79020096	216	25	620850	0.043771	0.2309	1.1373e-13	0.043771
Set8	ENSG00000136379	15	80972025	81047962	232	26	631666	0.68527	0.080124	1.1369e-13	0.68527
Set8	ENSG00000214575	15	83211951	83317612	236	24	632272	1.3705	0.018271	1.1369e-13	1.3705
Set8	ENSG00000103942	15	83509838	83654661	300	25	630843	0.59301	0.087384	1.1369e-13	0.59301
Set8	ENSG00000140538	15	88418230	88799999	784	57	627249	-0.5812	0.31655	1.1369e-13	-0.5812
Set8	ENSG00000103423	16	4475806	4506776	66	8	617001	0.79535	0.093459	1.1369e-13	0.79535
Set8	ENSG00000067836	16	4846969	4852951	14	4	613677	1.7325	0.013537	1.1369e-13	1.7325
Set8	ENSG00000183454	16	9852376	10276611	1650	46	630482	0.81257	0.0043167	1.1369e-13	0.81257
Set8	ENSG00000237515	16	12995477	13334272	1307	91	623945	2.1483	0.00024737	1.1369e-13	2.1483
Set8	ENSG00000006116	16	24266874	24374122	331	48	627099	0.91215	0.048132	1.1369e-13	0.91215
Set8	ENSG00000169181	16	27798850	28074830	845	84	626034	0.35461	0.08581	1.1374e-13	0.35461
Set8	ENSG00000167371	16	29823177	29827201	5	3	608340	0.79179	0.12362	1.1369e-13	0.79179
Set8	ENSG00000099365	16	31000577	31021949	23	4	616829	1.6164	0.018566	1.1369e-13	1.6164
Set8	ENSG00000103496	16	31044210	31054296	16	3	614306	1.0665	0.066007	1.1369e-13	1.0665
Set8	ENSG00000102924	16	49311828	49315742	11	5	588315	0.35606	0.22755	1.1374e-13	0.35606
Set8	ENSG00000103546	16	55689516	55740104	165	31	618382	-0.82881	0.56836	1.1369e-13	-0.82881
Set8	ENSG00000150394	16	61681146	62070939	775	47	624348	-1.8168	0.77005	1.1369e-13	-1.8168
Set8	ENSG00000172137	16	71392616	71424341	89	10	636110	2.224	0.0023232	1.1369e-13	2.224
Set8	ENSG00000152910	16	76311176	76593135	1102	44	625072	2.1117	0.00024207	1.1369e-13	2.1117
Set8	ENSG00000132535	17	7093209	7123021	41	8	616876	-0.017841	0.30472	1.1373e-13	-0.017841
Set8	ENSG00000169992	17	7308193	7323179	32	13	611902	-0.69276	0.55527	1.1369e-13	-0.69276
Set8	ENSG00000170175	17	7348380	7361026	29	5	635890	1.4595	0.024713	1.1369e-13	1.4595
Set8	ENSG00000108947	17	7608520	7614696	9	3	602850	-1.5885	0.88535	1.1369e-13	-1.5885
Set8	ENSG00000188803	17	11144580	11467380	1040	92	626595	-0.3309	0.21239	1.1374e-13	-0.3309
Set8	ENSG00000128482	17	19314438	19320589	10	2	595327	0.24756	0.29946	1.1371e-13	0.24756
Set8	ENSG00000132589	17	27206353	27224697	24	5	615975	1.3264	0.035472	1.1369e-13	1.3264
Set8	ENSG00000108576	17	28521337	28563020	63	10	623855	3.0032	0.00017292	1.1369e-13	3.0032
Set8	ENSG00000017373	17	36686251	36762183	118	14	615968	2.4232	0.0014014	1.1369e-13	2.4232
Set8	ENSG00000108797	17	40834631	40851832	20	4	626541	-1.0351	0.70915	1.1369e-13	-1.0351
Set8	ENSG00000108852	17	41952725	41987068	85	9	629311	-0.22229	0.36734	1.1371e-13	-0.22229
Set8	ENSG00000005884	17	48133332	48167845	70	9	622616	1.4905	0.023177	1.1369e-13	1.4905
Set8	ENSG00000108370	17	63133549	63223821	258	21	614212	-0.52141	0.44812	1.1369e-13	-0.52141
Set8	ENSG00000075429	17	64831235	64881603	186	38	626815	0.36432	0.15401	1.1374e-13	0.36432
Set8	ENSG00000075461	17	64961026	65029514	181	31	613854	1.3161	0.02592	1.1369e-13	1.3161
Set8	ENSG00000182481	17	66031635	66042958	33	4	614055	4.802	8.7568e-08	1.1369e-13	4.802
Set8	ENSG00000161509	17	72838162	72857627	39	4	617926	0.6276	0.14251	1.1369e-13	0.6276
Set8	ENSG00000141526	17	80186273	80219005	36	9	589810	3.1459	0.0001302	1.1369e-13	3.1459
Set8	ENSG00000170579	18	3496030	4455335	3039	267	618531	-0.806	0.12892	1.1369e-13	-0.806
Set8	ENSG00000170558	18	25530930	25757410	457	32	625218	0.96702	0.033788	1.1369e-13	0.96702
Set8	ENSG00000187323	18	49866542	51057784	3749	82	631964	5.0299	7.8943e-13	1.1369e-13	5.0299
Set8	ENSG00000166342	18	70409549	70535381	438	38	627987	-2.1671	0.90313	1.1369e-13	-2.1671
Set8	ENSG00000099864	19	708953	748329	165	31	560551	2.8556	0.00027073	1.1369e-13	2.8556
Set8	ENSG00000116032	19	1000418	1009731	70	14	562450	-0.28028	0.40095	1.1374e-13	-0.28028
Set8	ENSG00000115286	19	1383526	1395583	31	6	584570	-0.010684	0.32938	1.1373e-13	-0.010684
Set8	ENSG00000129968	19	1876809	1885546	16	3	547235	0.55471	0.17975	1.1369e-13	0.55471
Set8	ENSG00000105426	19	5158506	5340814	593	73	620632	0.9108	0.040655	1.1369e-13	0.9108
Set8	ENSG00000105088	19	9964394	10047228	193	20	620460	0.62731	0.093454	1.1369e-13	0.62731
Set8	ENSG00000079805	19	10828755	10944164	276	23	628606	0.79834	0.065561	1.1369e-13	0.79834
Set8	ENSG00000072071	19	14260750	14316999	113	22	577397	1.3284	0.030302	1.1369e-13	1.3284
Set8	ENSG00000105143	19	15060846	15133802	426	44	630462	0.6153	0.072491	1.1369e-13	0.6153
Set8	ENSG00000130477	19	17712137	17799401	315	58	611856	-1.5846	0.81857	1.1369e-13	-1.5846
Set8	ENSG00000051128	19	19040010	19052070	21	7	592435	1.098	0.054785	1.1369e-13	1.098
Set8	ENSG00000205155	19	36236015	36237911	4	2	626764	3.7924	1.3306e-05	1.1369e-13	3.7924
Set8	ENSG00000126243	19	36426260	36436669	16	4	624325	1.2209	0.056858	1.1369e-13	1.2209
Set8	ENSG00000128011	19	39797208	39805976	10	4	614959	-0.49838	0.55962	1.1374e-13	-0.49838
Set8	ENSG00000105737	19	42502473	42573650	41	9	605975	0.53851	0.15807	1.1369e-13	0.53851
Set8	ENSG00000105464	19	48898132	48948188	105	22	624239	-0.66976	0.52374	1.1369e-13	-0.66976
Set8	ENSG00000104863	19	49617581	49621717	14	2	636114	1.0646	0.06976	1.1369e-13	1.0646
Set8	ENSG00000126464	19	50094900	50129696	78	9	620809	-1.1024	0.72125	1.1369e-13	-1.1024
Set8	ENSG00000131398	19	50815194	50836772	46	14	614717	1.3665	0.026143	1.1369e-13	1.3665
Set8	ENSG00000131409	19	51020149	51071302	122	30	608036	-0.052285	0.2849	1.1373e-13	-0.052285
Set8	ENSG00000161681	19	51165084	51222707	119	31	588391	0.22613	0.20519	1.1371e-13	0.22613
Set8	ENSG00000142513	19	51293672	51298481	21	5	614669	-1.1127	0.74188	1.1369e-13	-1.1127
Set8	ENSG00000126583	19	54382444	54410906	33	7	586333	-0.88595	0.66847	1.1369e-13	-0.88595
Set8	ENSG00000105605	19	54412589	54447195	52	14	583472	0.83728	0.084402	1.1369e-13	0.83728
Set8	ENSG00000142408	19	54466294	54493469	78	11	619411	1.5372	0.017261	1.1369e-13	1.5372
Set8	ENSG00000187902	19	55940107	55954230	15	5	622798	-0.36505	0.4448	1.1374e-13	-0.36505
Set8	ENSG00000101298	20	1246960	1289972	113	23	623578	0.81069	0.075383	1.1369e-13	0.81069
Set8	ENSG00000132670	20	2844830	3019722	249	20	625457	-0.2154	0.30337	1.1371e-13	-0.2154
Set8	ENSG00000088899	20	3143263	3154192	27	9	612928	-0.80348	0.60614	1.1369e-13	-0.80348
Set8	ENSG00000132639	20	10199478	10288066	194	30	626552	0.58353	0.10344	1.1369e-13	0.58353
Set8	ENSG00000125848	20	14303634	14318262	26	8	618765	-0.38308	0.44442	1.1374e-13	-0.38308
Set8	ENSG00000101463	20	24449835	24647252	368	37	622740	-0.36491	0.33482	1.1374e-13	-0.36491
Set8	ENSG00000101098	20	43380449	43438979	97	13	617289	-0.32647	0.40161	1.1374e-13	-0.32647
Set8	ENSG00000158445	20	47980414	48099184	382	36	630473	0.68067	0.068849	1.1369e-13	0.68067
Set8	ENSG00000101204	20	61975420	62009753	181	34	581681	0.68072	0.10276	1.1369e-13	0.68072
Set8	ENSG00000171189	21	30909254	31312351	1112	53	625690	-1.1299	0.42561	1.1369e-13	-1.1299
Set8	ENSG00000156299	21	32490734	32932290	1158	92	618672	0.12326	0.093332	1.1373e-13	0.12326
Set8	ENSG00000159082	21	34001069	34100359	126	17	629932	0.90398	0.061655	1.1369e-13	0.90398
Set8	ENSG00000093010	22	19929130	19957498	109	20	628309	0.15427	0.21129	1.1371e-13	0.15427
Set8	ENSG00000099942	22	21271714	21308037	83	8	619179	1.2217	0.040026	1.1369e-13	1.2217
Set8	ENSG00000099957	22	21364097	21383119	67	16	607921	-1.8923	0.90356	1.1369e-13	-1.8923
Set8	ENSG00000186716	22	23521891	23660224	352	28	627245	-0.69999	0.46152	1.1369e-13	-0.69999
Set8	ENSG00000128271	22	24813847	24838328	47	12	598705	-0.35774	0.44032	1.1374e-13	-0.35774
Set8	ENSG00000184117	22	29950797	29977326	63	7	632790	-0.24706	0.37851	1.1371e-13	-0.24706
Set8	ENSG00000166862	22	36959968	37099603	351	40	617456	0.35678	0.13273	1.1374e-13	0.35678
Set8	ENSG00000100151	22	38452318	38471708	34	7	632947	-1.4209	0.80967	1.1369e-13	-1.4209
Set8	ENSG00000168135	22	38822332	38851205	79	15	621898	0.11585	0.24458	1.1373e-13	0.11585
Set8	ENSG00000234965	22	42307297	42310570	9	2	627701	0.67702	0.14958	1.1369e-13	0.67702
Set8	ENSG00000251322	22	51112843	51171726	127	28	613931	-0.25813	0.35672	1.1374e-13	-0.25813
Set 9, GO_mf:go_regulatory_region_nucleic_acid_binding
Set9	GENE	Chr	Start	Stop	N SNPs	N Param	N	ZSTAT	P	ZFITTED_BASE	ZRESID_BASE
Set9	ENSG00000188290	1	934342	935552	2	1	576168	1.5817	0.03426	1.1369e-13	1.5817
Set9	ENSG00000197921	1	2460184	2461684	3	2	559392	-0.052066	0.42188	1.1373e-13	-0.052066
Set9	ENSG00000078900	1	3569084	3652765	263	44	576989	0.067528	0.23752	1.1373e-13	0.067528
Set9	ENSG00000173673	1	6304252	6305638	3	1	589258	-0.67202	0.65534	1.1369e-13	-0.67202
Set9	ENSG00000069812	1	6472478	6484730	36	7	613436	-1.2147	0.77959	1.1369e-13	-1.2147
Set9	ENSG00000204859	1	6640061	6649340	9	4	622271	-0.11738	0.37311	1.1373e-13	-0.11738
Set9	ENSG00000049246	1	7844380	7905237	206	24	634401	-0.34239	0.36024	1.1374e-13	-0.34239
Set9	ENSG00000074800	1	8921061	8939308	24	4	628748	0.19288	0.25579	1.1371e-13	0.19288
Set9	ENSG00000198793	1	11166592	11322564	300	8	626558	0.024393	0.2534	1.1373e-13	0.024393
Set9	ENSG00000116731	1	14026693	14151574	343	24	624423	0.63563	0.084166	1.1369e-13	0.63563
Set9	ENSG00000116809	1	16268364	16302627	48	10	624002	0.53186	0.13983	1.1369e-13	0.53186
Set9	ENSG00000004487	1	23345941	23410182	72	9	627756	-0.2529	0.37829	1.1374e-13	-0.2529
Set9	ENSG00000007968	1	23832922	23857712	44	6	633458	0.058482	0.27642	1.1373e-13	0.058482
Set9	ENSG00000020633	1	25226002	25291612	122	24	616163	0.12697	0.22272	1.1371e-13	0.12697
Set9	ENSG00000162419	1	28995244	29045865	58	5	627923	-0.34837	0.43599	1.1374e-13	-0.34837
Set9	ENSG00000116478	1	32757687	32799236	12	7	594753	1.19	0.060021	1.1369e-13	1.19
Set9	ENSG00000162521	1	33116743	33151812	70	3	612429	-1.6	0.90643	1.1369e-13	-1.6
Set9	ENSG00000116560	1	35641979	35658749	21	1	610981	1.5233	0.05133	1.1369e-13	1.5233
Set9	ENSG00000116819	1	36038971	36060929	13	3	595557	0.88509	0.11852	1.1369e-13	0.88509
Set9	ENSG00000092847	1	36335409	36395211	48	8	600938	1.7859	0.013379	1.1369e-13	1.7859
Set9	ENSG00000054118	1	36690017	36770958	83	7	600969	1.2422	0.045103	1.1369e-13	1.2422
Set9	ENSG00000188786	1	38275239	38325292	67	11	629701	4.3684	3.6419e-07	1.1369e-13	4.3684
Set9	ENSG00000163909	1	40089825	40105617	37	13	620690	-1.5918	0.84631	1.1369e-13	-1.5918
Set9	ENSG00000066136	1	41157320	41237275	181	16	628447	0.94197	0.055113	1.1369e-13	0.94197
Set9	ENSG00000065978	1	43148098	43168020	28	7	625708	0.1188	0.26061	1.1373e-13	0.1188
Set9	ENSG00000164011	1	43312280	43318148	4	2	635147	0.084703	0.30423	1.1373e-13	0.084703
Set9	ENSG00000159479	1	43849588	43855479	4	2	638367	0.95053	0.08686	1.1369e-13	0.95053
Set9	ENSG00000171872	1	44584522	44600812	43	10	628974	1.2622	0.033193	1.1369e-13	1.2622
Set9	ENSG00000197587	1	46972668	46979898	19	5	632714	2.3952	0.0018489	1.1369e-13	2.3952
Set9	ENSG00000162367	1	47681962	47697892	33	7	625000	2.4887	0.0013042	1.1369e-13	2.4887
Set9	ENSG00000154222	1	52811395	52831865	23	8	607915	0.83775	0.10174	1.1369e-13	0.83775
Set9	ENSG00000174332	1	53971910	54199877	557	34	623916	-0.94719	0.50487	1.1369e-13	-0.94719
Set9	ENSG00000157216	1	54691105	54879152	465	67	619648	0.52021	0.099466	1.1369e-13	0.52021
Set9	ENSG00000177606	1	59246465	59249785	2	1	637208	-0.43695	0.57805	1.1374e-13	-0.43695
Set9	ENSG00000162599	1	61330931	61928465	1341	144	619879	-0.078473	0.1344	1.1373e-13	-0.078473
Set9	ENSG00000187140	1	63788730	63790797	2	1	613218	-0.036894	0.39289	1.1373e-13	-0.036894
Set9	ENSG00000116717	1	68150744	68154021	7	2	636746	0.22103	0.25782	1.1371e-13	0.22103
Set9	ENSG00000162624	1	75594119	75627218	53	9	621154	1.2542	0.035937	1.1369e-13	1.2542
Set9	ENSG00000143013	1	87794151	87814606	38	10	604374	1.2513	0.044725	1.1369e-13	1.2513
Set9	ENSG00000137947	1	89318615	89357627	100	8	626139	0.95409	0.075822	1.1369e-13	0.95409
Set9	ENSG00000143032	1	91177096	91182794	10	6	629088	1.3525	0.030887	1.1369e-13	1.3525
Set9	ENSG00000162676	1	92940319	92952433	20	5	634234	0.47274	0.16186	1.1374e-13	0.47274
Set9	ENSG00000143033	1	93544792	93604638	85	10	617240	-1.3311	0.78791	1.1369e-13	-1.3311
Set9	ENSG00000117505	1	93811445	93835055	41	6	633876	-2.1916	0.95286	1.1369e-13	-2.1916
Set9	ENSG00000031698	1	109756540	109780791	35	9	629727	-1.4327	0.80834	1.1369e-13	-1.4327
Set9	ENSG00000156150	1	110602616	110613322	16	3	627919	2.7223	0.0007081	1.1369e-13	2.7223
Set9	ENSG00000177551	1	116378998	116386538	19	4	638537	-0.046215	0.32163	1.1373e-13	-0.046215
Set9	ENSG00000092607	1	119425669	119532179	273	21	635951	-0.96998	0.58414	1.1369e-13	-0.96998
Set9	ENSG00000159208	1	150254953	150259505	7	2	623526	-0.4786	0.52304	1.1374e-13	-0.4786
Set9	ENSG00000143437	1	150782181	150849244	69	8	622413	-0.036202	0.30338	1.1373e-13	-0.036202
Set9	ENSG00000143458	1	151043054	151098018	115	15	625271	1.8311	0.0081099	1.1369e-13	1.8311
Set9	ENSG00000143390	1	151313116	151319833	5	3	605663	1.6173	0.020431	1.1369e-13	1.6173
Set9	ENSG00000143442	1	151375200	151431941	67	4	618288	0.24006	0.25953	1.1371e-13	0.24006
Set9	ENSG00000143365	1	151778547	151804348	58	12	623622	0.54119	0.12848	1.1369e-13	0.54119
Set9	ENSG00000143614	1	153777201	153895451	175	13	627726	1.6242	0.011275	1.1369e-13	1.6242
Set9	ENSG00000143578	1	153940010	153946839	11	3	635078	1.2677	0.04058	1.1369e-13	1.2677
Set9	ENSG00000160685	1	154975127	154990998	22	8	624865	-0.40931	0.44295	1.1374e-13	-0.40931
Set9	ENSG00000185499	1	155158300	155162707	4	2	626731	-0.27131	0.45371	1.1374e-13	-0.27131
Set9	ENSG00000198715	1	156259880	156265463	9	2	624523	-0.38216	0.49568	1.1374e-13	-0.38216
Set9	ENSG00000116604	1	156433519	156470620	64	9	624397	1.3643	0.028264	1.1369e-13	1.3643
Set9	ENSG00000117036	1	157090983	157108266	12	6	616704	-0.91879	0.66584	1.1369e-13	-0.91879
Set9	ENSG00000163565	1	158969758	159024945	211	14	627613	-1.3283	0.7552	1.1369e-13	-1.3283
Set9	ENSG00000171786	1	160336857	160342638	12	4	636198	-0.30267	0.42457	1.1374e-13	-0.30267
Set9	ENSG00000143257	1	161199456	161208092	23	6	629746	1.0078	0.061922	1.1369e-13	1.0078
Set9	ENSG00000118217	1	161736084	161933860	522	16	613431	-1.9325	0.86218	1.1369e-13	-1.9325
Set9	ENSG00000185630	1	164524821	164868533	822	93	623668	-0.65965	0.39009	1.1369e-13	-0.65965
Set9	ENSG00000162761	1	165171104	165325952	481	51	627644	0.33998	0.11962	1.1374e-13	0.33998
Set9	ENSG00000143190	1	167190066	167396582	321	19	617639	0.52227	0.10711	1.1369e-13	0.52227
Set9	ENSG00000143178	1	168250278	168283664	89	16	618661	-1.307	0.76411	1.1369e-13	-1.307
Set9	ENSG00000116132	1	170631869	170708560	119	19	627101	-0.16423	0.32006	1.1371e-13	-0.16423
Set9	ENSG00000121454	1	180199421	180249380	192	34	624976	0.21769	0.1858	1.1371e-13	0.21769
Set9	ENSG00000135829	1	182808504	182856886	59	8	625806	2.3963	0.0021579	1.1369e-13	2.3963
Set9	ENSG00000143355	1	197881037	197904608	46	11	620608	-0.48034	0.47814	1.1374e-13	-0.48034
Set9	ENSG00000116833	1	199996730	200146552	475	54	623761	-0.0073223	0.20461	1.1373e-13	-0.0073223
Set9	ENSG00000162702	1	200374068	200379184	2	1	629309	0.10272	0.33889	1.1373e-13	0.10272
Set9	ENSG00000232237	1	201083081	201096312	32	6	630793	-0.3747	0.44773	1.1374e-13	-0.3747
Set9	ENSG00000163435	1	201977073	201986316	23	7	603397	-1.0846	0.71684	1.1369e-13	-1.0846
Set9	ENSG00000122180	1	203052260	203055164	8	4	606868	-0.25938	0.42758	1.1374e-13	-0.25938
Set9	ENSG00000143842	1	204042243	204096863	139	33	623206	-0.72049	0.53061	1.1369e-13	-0.72049
Set9	ENSG00000117222	1	205055270	205091143	96	12	634221	0.42558	0.15101	1.1374e-13	0.42558
Set9	ENSG00000158711	1	205577071	205601090	50	9	622916	0.59707	0.1406	1.1369e-13	0.59707
Set9	ENSG00000117595	1	209959036	209979465	54	6	638278	0.33335	0.19232	1.1374e-13	0.33335
Set9	ENSG00000117625	1	211431719	211489727	169	22	626534	0.035955	0.25627	1.1373e-13	0.035955
Set9	ENSG00000162772	1	212738676	212794119	199	33	618584	-0.12967	0.3029	1.1371e-13	-0.12967
Set9	ENSG00000123685	1	212859760	212873327	39	11	629476	-1.2373	0.7477	1.1369e-13	-1.2373
Set9	ENSG00000117707	1	214156524	214214595	110	17	621533	2.9486	0.0001959	1.1369e-13	2.9486
Set9	ENSG00000196482	1	216676588	217311097	1992	146	628154	1.8368	0.00015543	1.1369e-13	1.8368
Set9	ENSG00000163041	1	226249552	226259702	11	4	639000	2.8695	0.00039978	1.1369e-13	2.8695
Set9	ENSG00000185155	1	226411319	226414755	2	1	641533	0.16294	0.30017	1.1371e-13	0.16294
Set9	ENSG00000143799	1	226548392	226595780	116	10	638703	0.041568	0.26089	1.1373e-13	0.041568
Set9	ENSG00000168264	1	234740015	234745271	9	4	623187	2.3854	0.0020359	1.1369e-13	2.3854
Set9	ENSG00000054267	1	235294949	235491534	393	13	629242	0.58202	0.081238	1.1369e-13	0.58202
Set9	ENSG00000153187	1	245014468	245027844	12	4	581077	0.79171	0.11849	1.1369e-13	0.79171
Set9	ENSG00000185420	1	245912642	246670614	2784	89	627671	1.7253	9.746e-05	1.1369e-13	1.7253
Set9	ENSG00000171163	1	249144205	249153343	8	2	612299	-0.52836	0.59519	1.1369e-13	-0.52836
Set9	ENSG00000186487	2	1792885	2335032	1450	86	625579	0.74997	0.013528	1.1369e-13	0.74997
Set9	ENSG00000176887	2	5832799	5841516	10	5	619067	0.49418	0.16519	1.1374e-13	0.49418
Set9	ENSG00000115750	2	9983483	10074545	403	17	632589	-1.6897	0.80121	1.1369e-13	-1.6897
Set9	ENSG00000134317	2	10085341	10142411	259	20	628012	-0.55714	0.43523	1.1369e-13	-0.55714
Set9	ENSG00000172059	2	10182976	10194963	29	7	615231	1.8603	0.008882	1.1369e-13	1.8603
Set9	ENSG00000169016	2	11584501	11606297	67	6	603832	-1.4287	0.84162	1.1369e-13	-1.4287
Set9	ENSG00000134323	2	16080686	16087129	8	4	615860	0.52481	0.16498	1.1369e-13	0.52481
Set9	ENSG00000151379	2	17997763	17998368	3	1	615430	-1.8916	0.93731	1.1369e-13	-1.8916
Set9	ENSG00000143867	2	19551246	19558414	13	5	609043	-0.13452	0.40325	1.1371e-13	-0.13452
Set9	ENSG00000084676	2	24714783	24993571	581	25	630719	0.56804	0.064685	1.1369e-13	0.56804
Set9	ENSG00000119772	2	25455845	25565459	183	34	622736	-1.7794	0.86497	1.1369e-13	-1.7794
Set9	ENSG00000163795	2	27600098	27603657	2	1	633997	0.47246	0.20627	1.1374e-13	0.47246
Set9	ENSG00000075426	2	28615315	28640179	40	7	617166	-0.0783	0.32986	1.1373e-13	-0.0783
Set9	ENSG00000115816	2	37428755	37458856	58	15	628313	1.7807	0.0091429	1.1369e-13	1.7807
Set9	ENSG00000138083	2	45168902	45173216	14	4	623833	0.70178	0.12383	1.1369e-13	0.70178
Set9	ENSG00000170577	2	45232300	45236569	11	5	639187	-0.084248	0.32854	1.1373e-13	-0.084248
Set9	ENSG00000119866	2	60678302	60780702	151	29	625019	1.7071	0.0088888	1.1369e-13	1.7071
Set9	ENSG00000162924	2	61108656	61158745	60	13	622758	0.61994	0.11746	1.1369e-13	0.61994
Set9	ENSG00000115507	2	63277192	63284971	7	4	636433	2.1437	0.0040075	1.1369e-13	2.1437
Set9	ENSG00000143995	2	66660584	66801001	285	33	624206	2.0289	0.0028987	1.1369e-13	2.0289
Set9	ENSG00000059728	2	70124820	70170077	71	4	619046	1.7519	0.012992	1.1369e-13	1.7519
Set9	ENSG00000183733	2	71004442	71017775	52	5	629385	1.4544	0.024254	1.1369e-13	1.4544
Set9	ENSG00000116035	2	71127720	71160576	95	18	630698	0.67434	0.096999	1.1369e-13	0.67434
Set9	ENSG00000135625	2	73518058	73520833	2	1	614475	-1.144	0.81809	1.1369e-13	-1.144
Set9	ENSG00000005436	2	75879126	75938115	131	12	624483	-0.16705	0.32797	1.1371e-13	-0.16705
Set9	ENSG00000152284	2	85360533	85537511	582	49	629306	-0.61545	0.37834	1.1369e-13	-0.61545
Set9	ENSG00000168874	2	85978467	86015189	72	11	618819	-0.049444	0.29778	1.1373e-13	-0.049444
Set9	ENSG00000115548	2	86667770	86719839	100	13	625326	-2.0448	0.92993	1.1369e-13	-2.0448
Set9	ENSG00000115041	2	95963052	96051825	83	7	624274	-2.611	0.9817	1.1369e-13	-2.611
Set9	ENSG00000196843	2	97202480	97218375	21	7	621425	-0.027224	0.3214	1.1373e-13	-0.027224
Set9	ENSG00000170485	2	101436614	101613291	498	61	629327	-0.020263	0.2104	1.1373e-13	-0.020263
Set9	ENSG00000196460	2	102013823	102091165	299	15	619919	-1.217	0.68705	1.1369e-13	-1.217
Set9	ENSG00000144161	2	112969102	113012713	44	7	633446	1.339	0.031713	1.1369e-13	1.339
Set9	ENSG00000188177	2	113033171	113097640	110	9	631611	2.6931	0.00049255	1.1369e-13	2.6931
Set9	ENSG00000125618	2	113973574	114036527	206	22	632275	2.2939	0.0013346	1.1369e-13	2.2939
Set9	ENSG00000163064	2	119599747	119605254	6	3	602671	-1.722	0.90506	1.1369e-13	-1.722
Set9	ENSG00000074047	2	121493199	121750229	590	73	614893	-0.60037	0.41458	1.1369e-13	-0.60037
Set9	ENSG00000115112	2	121974163	122042783	152	22	619071	-0.18136	0.32287	1.1371e-13	-0.18136
Set9	ENSG00000153234	2	157180944	157198860	13	4	630331	0.52507	0.15559	1.1369e-13	0.52507
Set9	ENSG00000136535	2	162272605	162282381	7	3	624056	0.92071	0.086386	1.1369e-13	0.92071
Set9	ENSG00000204335	2	171571861	171574588	5	2	619693	-0.19244	0.40373	1.1371e-13	-0.19244
Set9	ENSG00000144355	2	172949468	172954405	7	4	608698	-0.49127	0.51746	1.1374e-13	-0.49127
Set9	ENSG00000115844	2	172964167	172967628	4	2	612361	0.80681	0.11297	1.1369e-13	0.80681
Set9	ENSG00000172845	2	174771187	174830430	178	20	626916	1.6776	0.010137	1.1369e-13	1.6776
Set9	ENSG00000115966	2	175936978	176033110	190	14	633694	-0.83942	0.5874	1.1369e-13	-0.83942
Set9	ENSG00000128714	2	176957619	176960666	3	1	640510	1.733	0.021253	1.1369e-13	1.733
Set9	ENSG00000128710	2	176973518	176984670	25	7	614206	0.97126	0.07316	1.1369e-13	0.97126
Set9	ENSG00000128709	2	176987088	176989853	3	1	584189	-0.96007	0.75741	1.1369e-13	-0.96007
Set9	ENSG00000175879	2	176994422	176997423	3	1	615455	-0.48111	0.58829	1.1374e-13	-0.48111
Set9	ENSG00000128652	2	177001340	177037830	67	10	635194	1.682	0.011305	1.1369e-13	1.682
Set9	ENSG00000170166	2	177015950	177017954	4	2	634699	1.2358	0.047105	1.1369e-13	1.2358
Set9	ENSG00000116044	2	178092323	178257425	344	22	624795	0.79812	0.057264	1.1369e-13	0.79812
Set9	ENSG00000162992	2	182537815	182545603	7	2	630729	1.3636	0.037741	1.1369e-13	1.3636
Set9	ENSG00000115415	2	191829084	191885686	128	20	632614	2.3316	0.0014494	1.1369e-13	2.3316
Set9	ENSG00000119042	2	200134223	200335989	227	18	631911	-0.05377	0.26445	1.1373e-13	-0.05377
Set9	ENSG00000138380	2	203776937	203851786	130	9	627341	4.2371	8.5447e-07	1.1369e-13	4.2371
Set9	ENSG00000118263	2	207938861	208031991	272	35	627011	0.47115	0.11373	1.1374e-13	0.47115
Set9	ENSG00000118260	2	208394461	208468155	97	11	631824	0.23817	0.20956	1.1371e-13	0.23817
Set9	ENSG00000178568	2	212240446	213403565	3910	175	626903	2.8534	1.2041e-06	1.1369e-13	2.8534
Set9	ENSG00000030419	2	213864429	214017151	343	21	628825	0.31708	0.13075	1.1374e-13	0.31708
Set9	ENSG00000079246	2	216972187	217071026	221	23	632005	3.6774	5.4363e-06	1.1369e-13	3.6774
Set9	ENSG00000168505	2	237073879	237077012	4	2	596959	0.33979	0.26724	1.1374e-13	0.33979
Set9	ENSG00000124831	2	238536219	238722325	643	37	629766	-1.2199	0.58878	1.1369e-13	-1.2199
Set9	ENSG00000144485	2	239146908	239149303	8	3	624774	-1.0534	0.71922	1.1369e-13	-1.0534
Set9	ENSG00000132326	2	239152679	239198743	112	16	628274	0.11635	0.23877	1.1373e-13	0.11635
Set9	ENSG00000068024	2	239969864	240323348	1093	79	625660	-0.55414	0.253	1.1369e-13	-0.55414
Set9	ENSG00000134107	3	5020801	5027008	16	3	632418	-1.1429	0.76844	1.1369e-13	-1.1429
Set9	ENSG00000132170	3	12328867	12475855	318	24	632396	-1.5897	0.79017	1.1369e-13	-1.5897
Set9	ENSG00000177463	3	14989091	15095107	184	22	626255	0.41449	0.14595	1.1374e-13	0.41449
Set9	ENSG00000182568	3	18386879	18487080	179	25	621670	-0.6855	0.50366	1.1369e-13	-0.6855
Set9	ENSG00000114166	3	20081515	20195896	457	29	632006	0.35553	0.10661	1.1374e-13	0.35553
Set9	ENSG00000174738	3	23986751	24022109	77	11	628595	-0.12749	0.32638	1.1371e-13	-0.12749
Set9	ENSG00000151090	3	24158651	24536773	1028	103	624583	1.2941	0.0093512	1.1369e-13	1.2941
Set9	ENSG00000077092	3	25215823	25639423	1584	86	630227	0.93714	0.0055929	1.1369e-13	0.93714
Set9	ENSG00000163508	3	27757440	27764206	7	3	632785	0.76296	0.10957	1.1369e-13	0.76296
Set9	ENSG00000186446	3	44771088	44778575	15	4	617828	2.5399	0.0013021	1.1369e-13	2.5399
Set9	ENSG00000173473	3	47626762	47823596	187	10	627427	0.54948	0.11768	1.1369e-13	0.54948
Set9	ENSG00000164048	3	48282590	48340743	77	5	626436	0.090008	0.28026	1.1373e-13	0.090008
Set9	ENSG00000114251	3	55499743	55523973	45	10	625327	1.3194	0.029097	1.1369e-13	1.3194
Set9	ENSG00000163666	3	57231944	57260549	38	8	622735	-0.20314	0.3727	1.1371e-13	-0.20314
Set9	ENSG00000153266	3	62355356	62359999	3	2	609859	-0.12929	0.43327	1.1371e-13	-0.12929
Set9	ENSG00000187098	3	69788586	70017488	418	19	626540	-2.0196	0.87767	1.1369e-13	-2.0196
Set9	ENSG00000064835	3	87308554	87325737	30	7	630185	1.5448	0.018777	1.1369e-13	1.5448
Set9	ENSG00000163320	3	88101094	88199035	203	6	635578	1.0868	0.049597	1.1369e-13	1.0868
Set9	ENSG00000181722	3	114056941	114866118	1366	84	623530	1.264	0.0040644	1.1369e-13	1.264
Set9	ENSG00000144852	3	119499331	119537332	127	22	627933	-0.81772	0.57464	1.1369e-13	-0.81772
Set9	ENSG00000145088	3	121554030	121605373	134	10	631500	-0.24632	0.36325	1.1371e-13	-0.24632
Set9	ENSG00000163848	3	124944405	125094198	256	9	634108	-0.85141	0.57212	1.1369e-13	-0.85141
Set9	ENSG00000163884	3	126061478	126076285	21	7	631320	-2.6749	0.98375	1.1369e-13	-2.6749
Set9	ENSG00000179348	3	128198270	128212028	39	12	619984	-0.81692	0.59787	1.1369e-13	-0.81692
Set9	ENSG00000169714	3	128888327	128902765	13	5	620543	-0.62098	0.57505	1.1369e-13	-0.62098
Set9	ENSG00000183770	3	138663066	138665982	5	3	601019	-0.80626	0.67637	1.1369e-13	-0.80626
Set9	ENSG00000114126	3	141663277	141868386	653	18	629285	-2.984	0.97716	1.1369e-13	-2.984
Set9	ENSG00000174963	3	147103833	147124647	33	9	621163	1.1528	0.047297	1.1369e-13	1.1528
Set9	ENSG00000152977	3	147111209	147228080	245	22	628157	1.0242	0.042949	1.1369e-13	1.0242
Set9	ENSG00000071794	3	148747914	148804341	101	14	627503	1.0138	0.052075	1.1369e-13	1.0138
Set9	ENSG00000152601	3	151961617	152183569	309	21	624951	2.3375	0.00098715	1.1369e-13	2.3375
Set9	ENSG00000174953	3	153990335	154042286	83	11	630429	0.15695	0.22868	1.1371e-13	0.15695
Set9	ENSG00000163659	3	156391024	156424559	70	13	624001	-1.2702	0.76764	1.1369e-13	-1.2702
Set9	ENSG00000136603	3	170075466	170114623	89	10	614903	2.925	0.00028766	1.1369e-13	2.925
Set9	ENSG00000177565	3	176737143	176915261	406	31	622270	-0.58403	0.40325	1.1369e-13	-0.58403
Set9	ENSG00000121864	3	179040779	179053323	19	5	618175	-1.8941	0.92119	1.1369e-13	-1.8941
Set9	ENSG00000136518	3	179280668	179306196	40	6	627723	-1.5554	0.85704	1.1369e-13	-1.5554
Set9	ENSG00000181449	3	181429714	181432221	2	1	583706	1.0488	0.10081	1.1369e-13	1.0488
Set9	ENSG00000244405	3	185764097	185828107	100	13	625262	1.5781	0.016715	1.1369e-13	1.5781
Set9	ENSG00000113916	3	187439165	187463515	70	13	612075	-0.724	0.56714	1.1369e-13	-0.724
Set9	ENSG00000073282	3	189349205	189615068	963	117	621975	0.23741	0.11955	1.1371e-13	0.23741
Set9	ENSG00000114315	3	193853934	193856521	3	1	620468	-0.68208	0.6553	1.1369e-13	-0.68208
Set9	ENSG00000185619	4	699537	764428	226	30	629388	-1.0513	0.63729	1.1369e-13	-1.0513
Set9	ENSG00000235608	4	1396720	1400119	4	2	603424	1.4427	0.03227	1.1369e-13	1.4427
Set9	ENSG00000163132	4	4861393	4865663	19	6	625207	0.74082	0.10528	1.1369e-13	0.74082
Set9	ENSG00000109705	4	13542454	13546674	5	3	615895	-2.2014	0.96324	1.1369e-13	-2.2014
Set9	ENSG00000168214	4	26165077	26436541	425	50	621254	0.33299	0.12666	1.1374e-13	0.33299
Set9	ENSG00000109787	4	38665817	38702663	81	18	629330	1.6687	0.011471	1.1369e-13	1.6687
Set9	ENSG00000109132	4	41746099	41750987	10	3	636995	0.88563	0.089242	1.1369e-13	0.88563
Set9	ENSG00000170448	4	47849257	47916653	158	13	632556	0.084654	0.22949	1.1373e-13	0.084654
Set9	ENSG00000074966	4	48068410	48136273	144	16	626131	-2.0992	0.92605	1.1369e-13	-2.0992
Set9	ENSG00000134852	4	56294070	56413305	401	13	632818	3.7799	1.9962e-06	1.1369e-13	3.7799
Set9	ENSG00000084093	4	57774075	57802010	75	13	627377	1.1432	0.040759	1.1369e-13	1.1432
Set9	ENSG00000189308	4	83831126	83934079	187	8	627586	0.89639	0.063501	1.1369e-13	0.89639
Set9	ENSG00000163623	4	85413140	85419603	8	3	611790	0.49856	0.18228	1.1374e-13	0.49856
Set9	ENSG00000145335	4	90645250	90759466	354	22	635577	-0.61727	0.42554	1.1369e-13	-0.61727
Set9	ENSG00000172238	4	94750042	94751221	1	1	617089	-1.0227	0.7334	1.1369e-13	-1.0227
Set9	ENSG00000164032	4	100869243	100871545	5	2	628447	-0.40894	0.50151	1.1374e-13	-0.40894
Set9	ENSG00000109320	4	103422486	103538459	199	12	632576	2.8889	0.00018026	1.1369e-13	2.8889
Set9	ENSG00000138795	4	108968701	109090112	199	18	630182	0.085541	0.22256	1.1373e-13	0.085541
Set9	ENSG00000164093	4	111538579	111563279	36	7	620042	0.94281	0.072561	1.1369e-13	0.94281
Set9	ENSG00000178403	4	113434672	113437328	4	2	625326	0.15	0.31272	1.1371e-13	0.15
Set9	ENSG00000138738	4	121606074	121844025	864	32	632598	-0.38641	0.21027	1.1374e-13	-0.38641
Set9	ENSG00000170365	4	146402346	146479231	91	11	623926	-0.54431	0.49646	1.1369e-13	-0.54431
Set9	ENSG00000151612	4	146678779	146859787	295	35	626926	-1.2245	0.68337	1.1369e-13	-1.2245
Set9	ENSG00000151615	4	147560045	147563626	8	3	631461	1.4253	0.035192	1.1369e-13	1.4253
Set9	ENSG00000164104	4	174252846	174256276	5	2	605319	1.2199	0.077596	1.1369e-13	1.2199
Set9	ENSG00000164107	4	174446120	174451380	4	2	617844	-1.4801	0.85438	1.1369e-13	-1.4801
Set9	ENSG00000168310	4	185308867	185395734	282	51	621725	0.25751	0.16988	1.1374e-13	0.25751
Set9	ENSG00000187821	4	185939995	185941958	7	3	629671	0.46697	0.17965	1.1374e-13	0.46697
Set9	ENSG00000179059	4	188916925	188926204	22	7	611023	-1.6202	0.86581	1.1369e-13	-1.6202
Set9	ENSG00000176788	5	17065707	17276943	641	62	619259	-1.1055	0.57624	1.1369e-13	-1.1055
Set9	ENSG00000164256	5	23507264	23528706	30	9	611040	-0.61707	0.5642	1.1369e-13	-0.61707
Set9	ENSG00000172262	5	43065278	43192123	379	23	628380	1.1391	0.026175	1.1369e-13	1.1391
Set9	ENSG00000016082	5	50678921	50690564	18	6	625480	2.2008	0.0033844	1.1369e-13	2.2008
Set9	ENSG00000251493	5	72740654	72744352	3	2	612961	0.53089	0.17702	1.1369e-13	0.53089
Set9	ENSG00000145687	5	80708840	81047616	623	32	628903	-0.13686	0.1936	1.1371e-13	-0.13686
Set9	ENSG00000081189	5	88013975	88199922	303	23	626688	0.99681	0.03921	1.1369e-13	0.99681
Set9	ENSG00000175745	5	92919043	92930321	7	2	584319	1.4902	0.039019	1.1369e-13	1.4902
Set9	ENSG00000061455	5	122424816	122529960	364	28	627188	-0.87887	0.5296	1.1369e-13	-0.87887
Set9	ENSG00000125347	5	131817301	131826490	36	2	629315	-0.82597	0.6701	1.1369e-13	-0.82597
Set9	ENSG00000081059	5	133450402	133487556	72	10	628768	0.18024	0.24504	1.1371e-13	0.18024
Set9	ENSG00000069011	5	134363425	134370503	22	3	630682	-0.18014	0.41042	1.1371e-13	-0.18014
Set9	ENSG00000113648	5	134669590	134735604	82	11	628637	1.7661	0.012041	1.1369e-13	1.7661
Set9	ENSG00000181965	5	134869991	134871639	2	1	604372	0.90383	0.1155	1.1369e-13	0.90383
Set9	ENSG00000113658	5	135468534	135524435	114	3	627996	2.3414	0.0026184	1.1369e-13	2.3414
Set9	ENSG00000120733	5	137688285	137772717	173	19	630025	0.75181	0.077718	1.1369e-13	0.75181
Set9	ENSG00000120738	5	137801179	137805004	4	2	598311	0.85365	0.11371	1.1369e-13	0.85365
Set9	ENSG00000185129	5	139487362	139496321	2	1	617178	1.3661	0.04735	1.1369e-13	1.3661
Set9	ENSG00000178913	5	140698057	140700330	5	2	641468	0.93974	0.095071	1.1369e-13	0.93974
Set9	ENSG00000113580	5	142657496	142815077	215	25	622999	0.51128	0.11425	1.1369e-13	0.51128
Set9	ENSG00000091010	5	145718587	145720083	1	1	617084	0.72966	0.1622	1.1369e-13	0.72966
Set9	ENSG00000113722	5	149546358	149564120	26	5	622618	-0.48328	0.49653	1.1374e-13	-0.48328
Set9	ENSG00000113196	5	153854532	153857824	10	6	637108	-0.56155	0.51628	1.1369e-13	-0.56155
Set9	ENSG00000168269	5	169532901	169536727	17	6	636477	-0.47861	0.47938	1.1374e-13	-0.47861
Set9	ENSG00000181163	5	170814120	170838141	58	6	631658	2.6134	0.00082754	1.1369e-13	2.6134
Set9	ENSG00000164463	5	172483355	172566291	172	15	633229	0.49909	0.12223	1.1374e-13	0.49909
Set9	ENSG00000183072	5	172659112	172662360	3	2	635804	0.7539	0.11358	1.1369e-13	0.7539
Set9	ENSG00000120149	5	174151536	174157896	16	4	624483	-0.89999	0.6755	1.1369e-13	-0.89999
Set9	ENSG00000165671	5	176560026	176727216	349	16	628310	-0.26292	0.32463	1.1374e-13	-0.26292
Set9	ENSG00000213347	5	176728462	176739758	24	8	621818	0.55279	0.14288	1.1369e-13	0.55279
Set9	ENSG00000175325	5	177419236	177423243	12	4	638230	0.19323	0.24134	1.1371e-13	0.19323
Set9	ENSG00000137265	6	391739	411447	66	14	617146	0.65577	0.11373	1.1369e-13	0.65577
Set9	ENSG00000164379	6	1312675	1314992	8	3	620646	-1.1222	0.76204	1.1369e-13	-1.1222
Set9	ENSG00000137273	6	1390069	1395832	18	8	607817	0.21241	0.23645	1.1371e-13	0.21241
Set9	ENSG00000054598	6	1610681	1614127	2	1	617036	1.6444	0.023796	1.1369e-13	1.6444
Set9	ENSG00000124782	6	7107830	7252213	260	29	625715	-0.11075	0.2696	1.1373e-13	-0.11075
Set9	ENSG00000137203	6	10393419	10419892	38	8	624032	0.52332	0.15055	1.1369e-13	0.52332
Set9	ENSG00000095951	6	12008995	12165232	375	34	628231	0.1006	0.18255	1.1373e-13	0.1006
Set9	ENSG00000008083	6	15246527	15522252	651	47	629415	-0.66366	0.37378	1.1369e-13	-0.66366
Set9	ENSG00000112242	6	20402398	20493941	168	28	616856	-0.56568	0.47101	1.1369e-13	-0.56568
Set9	ENSG00000124766	6	21593972	21598847	1	1	608427	1.2021	0.0841	1.1369e-13	1.2021
Set9	ENSG00000181315	6	26636518	26659980	67	8	633532	1.5703	0.015928	1.1369e-13	1.5703
Set9	ENSG00000189298	6	28317691	28336947	61	11	635471	3.549	1.908e-05	1.1369e-13	3.549
Set9	ENSG00000204531	6	31132119	31148508	157	24	625723	0.68687	0.087679	1.1369e-13	0.68687
Set9	ENSG00000232810	6	31543344	31546113	5	2	602973	4.0208	8.004e-06	1.1369e-13	4.0208
Set9	ENSG00000213676	6	32065953	32096030	64	20	603112	4.2451	8.4942e-07	1.1369e-13	4.2451
Set9	ENSG00000204304	6	32152512	32157963	11	4	616132	1.26	0.045372	1.1369e-13	1.26
Set9	ENSG00000204231	6	33161365	33168630	12	4	623002	1.4814	0.025751	1.1369e-13	1.4814
Set9	ENSG00000137309	6	34204650	34214008	12	4	619633	-1.3516	0.84016	1.1369e-13	-1.3516
Set9	ENSG00000112033	6	35310335	35395968	179	21	609984	-1.2596	0.75729	1.1369e-13	-1.2596
Set9	ENSG00000007866	6	35441374	35464853	38	15	613891	-0.45487	0.46552	1.1374e-13	-0.45487
Set9	ENSG00000010030	6	36322419	36356164	127	29	618332	1.1689	0.036914	1.1369e-13	1.1689
Set9	ENSG00000001167	6	41040684	41067715	40	6	634622	-0.28777	0.4148	1.1374e-13	-0.28777
Set9	ENSG00000112561	6	41651716	41703997	143	24	627412	0.15005	0.21163	1.1371e-13	0.15005
Set9	ENSG00000124496	6	42192669	42419789	456	40	620747	-0.69232	0.45744	1.1369e-13	-0.69232
Set9	ENSG00000112658	6	43139037	43149243	12	4	625855	-1.4319	0.85416	1.1369e-13	-1.4319
Set9	ENSG00000096401	6	44355262	44418163	92	12	609813	-0.8235	0.62602	1.1369e-13	-0.8235
Set9	ENSG00000124813	6	45295894	45632086	860	61	627617	0.43762	0.061924	1.1374e-13	0.43762
Set9	ENSG00000008197	6	50681541	50740701	81	8	636525	0.46116	0.15033	1.1374e-13	0.46116
Set9	ENSG00000008196	6	50786436	50815326	66	12	629005	3.1079	0.00011691	1.1369e-13	3.1079
Set9	ENSG00000137270	6	52991762	53013627	73	14	628305	1.0668	0.051714	1.1369e-13	1.0668
Set9	ENSG00000112200	6	56951642	57035105	94	8	624258	-0.47016	0.48427	1.1374e-13	-0.47016
Set9	ENSG00000112837	6	85397069	85474237	150	15	636320	-1.4939	0.79432	1.1369e-13	-1.4939
Set9	ENSG00000112182	6	90636248	91006627	688	74	620994	-1.118	0.58161	1.1369e-13	-1.118
Set9	ENSG00000184486	6	99282580	99286660	5	2	634967	-0.50821	0.54725	1.1369e-13	-0.50821
Set9	ENSG00000112238	6	100054606	100063454	9	4	635574	1.4909	0.023266	1.1369e-13	1.4909
Set9	ENSG00000057657	6	106534195	106557814	37	10	619927	0.11816	0.2554	1.1373e-13	0.11816
Set9	ENSG00000118689	6	108881038	109005977	154	17	624366	0.78461	0.078555	1.1369e-13	0.78461
Set9	ENSG00000112365	6	109783797	109804440	36	7	624863	0.047336	0.28279	1.1373e-13	0.047336
Set9	ENSG00000196591	6	114254192	114332472	180	24	629676	-2.0059	0.90837	1.1369e-13	-2.0059
Set9	ENSG00000185002	6	117198375	117253326	152	12	632780	0.69204	0.090801	1.1369e-13	0.69204
Set9	ENSG00000025156	6	122720691	122754264	64	8	634565	-1.8677	0.90433	1.1369e-13	-1.8677
Set9	ENSG00000135547	6	126068810	126082415	22	3	634974	1.7331	0.013705	1.1369e-13	1.7331
Set9	ENSG00000118526	6	134210276	134216691	19	3	634604	1.3932	0.035137	1.1369e-13	1.3932
Set9	ENSG00000028839	6	134273308	134311570	83	8	625094	-0.036541	0.31181	1.1373e-13	-0.036541
Set9	ENSG00000118513	6	135502453	135540311	61	10	618800	-1.5243	0.83127	1.1369e-13	-1.5243
Set9	ENSG00000118495	6	144261437	144385735	292	34	620094	-0.095401	0.26383	1.1373e-13	-0.095401
Set9	ENSG00000181472	6	151685252	151712683	54	11	607306	-0.19367	0.37533	1.1371e-13	-0.19367
Set9	ENSG00000091831	6	151977826	152450754	1380	81	627115	4.1849	9.4265e-09	1.1369e-13	4.1849
Set9	ENSG00000185345	6	161768452	163148803	4664	230	628211	1.7734	0.00011224	1.1369e-13	1.7734
Set9	ENSG00000164458	6	166571144	166582188	49	7	635099	-0.12575	0.33353	1.1371e-13	-0.12575
Set9	ENSG00000112592	6	170863390	170881958	43	6	631060	-0.59056	0.52178	1.1369e-13	-0.59056
Set9	ENSG00000198517	7	1570350	1582679	35	5	616497	0.27808	0.22384	1.1374e-13	0.27808
Set9	ENSG00000164916	7	4683388	4811074	328	45	605197	-1.3407	0.74504	1.1369e-13	-1.3407
Set9	ENSG00000075624	7	5566782	5603415	112	24	612101	1.1113	0.042992	1.1369e-13	1.1113
Set9	ENSG00000006468	7	13930853	14031050	363	45	626783	0.25659	0.15111	1.1374e-13	0.25659
Set9	ENSG00000106511	7	15650837	15726437	241	23	628827	2.6465	0.00036923	1.1369e-13	2.6465
Set9	ENSG00000106546	7	17338246	17385776	42	11	620567	1.7609	0.010289	1.1369e-13	1.7609
Set9	ENSG00000122691	7	19060614	19157295	223	20	599545	0.7364	0.093003	1.1369e-13	0.7364
Set9	ENSG00000183742	7	20174278	20257027	217	20	630116	-0.92627	0.58437	1.1369e-13	-0.92627
Set9	ENSG00000050344	7	26191860	26226745	78	12	619119	0.53941	0.13868	1.1369e-13	0.53941
Set9	ENSG00000105996	7	27139721	27142430	4	2	639957	-0.20409	0.41521	1.1371e-13	-0.20409
Set9	ENSG00000105997	7	27145803	27192200	98	13	631479	0.8849	0.075363	1.1369e-13	0.8849
Set9	ENSG00000197576	7	27168126	27170418	9	2	618098	-0.09638	0.43046	1.1373e-13	-0.09638
Set9	ENSG00000106004	7	27180671	27183287	6	3	637458	0.13529	0.28107	1.1371e-13	0.13529
Set9	ENSG00000106006	7	27185015	27190222	15	3	618884	1.1286	0.064766	1.1369e-13	1.1286
Set9	ENSG00000122592	7	27193335	27197555	8	3	610891	2.2524	0.0039943	1.1369e-13	2.2524
Set9	ENSG00000078399	7	27202054	27210117	16	6	624912	1.3404	0.03107	1.1369e-13	1.3404
Set9	ENSG00000253293	7	27210210	27219880	9	3	631837	-1.0026	0.70203	1.1369e-13	-1.0026
Set9	ENSG00000164600	7	31377075	31380508	5	2	638739	-1.095	0.74761	1.1369e-13	-1.095
Set9	ENSG00000164532	7	35242042	35293758	104	6	630254	2.1025	0.0039438	1.1369e-13	2.1025
Set9	ENSG00000065883	7	39989636	40136733	233	18	629491	1.7777	0.0063635	1.1369e-13	1.7777
Set9	ENSG00000106571	7	42000548	42277469	778	65	626000	0.71309	0.040735	1.1369e-13	0.71309
Set9	ENSG00000106624	7	44143960	44154161	26	7	630815	-1.9625	0.91981	1.1369e-13	-1.9625
Set9	ENSG00000146676	7	44915896	44924960	7	3	619021	-0.12208	0.38538	1.1373e-13	-0.12208
Set9	ENSG00000185811	7	50343720	50472799	239	41	625865	-0.34057	0.36649	1.1374e-13	-0.34057
Set9	ENSG00000009950	7	73007524	73038873	69	9	627450	0.34558	0.19205	1.1374e-13	0.34558
Set9	ENSG00000135164	7	86781677	86825653	125	9	634701	1.3398	0.032828	1.1369e-13	1.3398
Set9	ENSG00000006377	7	96634860	96640351	5	2	634562	-1.983	0.93777	1.1369e-13	-1.983
Set9	ENSG00000105880	7	96649704	96654409	8	5	602546	1.6752	0.017777	1.1369e-13	1.6752
Set9	ENSG00000180535	7	97840739	97842291	7	4	605914	1.5341	0.026368	1.1369e-13	1.5341
Set9	ENSG00000166529	7	99647390	99662661	17	3	629180	0.72408	0.11825	1.1369e-13	0.72408
Set9	ENSG00000257923	7	101458959	101927249	1106	58	623038	-1.8106	0.68923	1.1369e-13	-1.8106
Set9	ENSG00000198839	7	111846643	111983151	228	20	630272	0.62711	0.097905	1.1369e-13	0.62711
Set9	ENSG00000128573	7	113726382	114333827	806	41	624042	6.3545	4.0795e-14	1.1369e-13	6.3545
Set9	ENSG00000105967	7	115575202	115799950	498	33	632720	0.60803	0.065059	1.1369e-13	0.60803
Set9	ENSG00000128610	7	121941448	121950745	21	7	613731	-1.3844	0.80971	1.1369e-13	-1.3844
Set9	ENSG00000106331	7	127250346	127255982	10	3	633333	0.66416	0.13223	1.1369e-13	0.66416
Set9	ENSG00000128604	7	128577666	128590089	39	10	621671	-0.40268	0.43688	1.1374e-13	-0.40268
Set9	ENSG00000106459	7	129251555	129396922	324	22	630280	1.1577	0.02699	1.1369e-13	1.1577
Set9	ENSG00000182158	7	137559725	137686813	292	34	616223	-2.0842	0.91317	1.1369e-13	-2.0842
Set9	ENSG00000122779	7	138145079	138274738	180	21	622009	0.14103	0.21083	1.1371e-13	0.14103
Set9	ENSG00000106462	7	148504475	148581413	128	16	618921	-1.0045	0.65265	1.1369e-13	-1.0045
Set9	ENSG00000181220	7	149169885	149194908	33	4	615637	1.4827	0.025684	1.1369e-13	1.4827
Set9	ENSG00000164900	7	150845676	150871832	50	9	629410	0.0060833	0.28834	1.1373e-13	0.0060833
Set9	ENSG00000171056	8	10581278	10697357	560	19	630433	-0.88342	0.46749	1.1369e-13	-0.88342
Set9	ENSG00000258724	8	10582909	10697357	554	18	630619	-0.87293	0.466	1.1369e-13	-0.87293
Set9	ENSG00000136574	8	11534468	11617511	248	36	627769	-0.43313	0.38657	1.1374e-13	-0.43313
Set9	ENSG00000168453	8	21971928	21990897	54	9	607861	0.56538	0.14078	1.1369e-13	0.56538
Set9	ENSG00000179388	8	22545172	22550815	6	3	615545	-2.527	0.98062	1.1369e-13	-2.527
Set9	ENSG00000167034	8	23536206	23540440	5	2	621286	-1.5783	0.87473	1.1369e-13	-1.5783
Set9	ENSG00000180053	8	23559964	23564111	14	3	636054	-0.85029	0.65016	1.1369e-13	-0.85029
Set9	ENSG00000221818	8	25699246	25902913	559	64	624457	-0.4775	0.34988	1.1374e-13	-0.4775
Set9	ENSG00000186918	8	28203102	28260218	53	8	611540	2.3233	0.002456	1.1369e-13	2.3233
Set9	ENSG00000172733	8	30853321	30891231	50	10	610587	4.0379	2.2093e-06	1.1369e-13	4.0379
Set9	ENSG00000104221	8	37700786	37707422	8	2	605326	-1.8308	0.92537	1.1369e-13	-1.8308
Set9	ENSG00000129691	8	37962760	38001594	36	13	601976	1.1377	0.053484	1.1369e-13	1.1377
Set9	ENSG00000165066	8	41502697	41508855	19	6	625965	-0.14889	0.35492	1.1371e-13	-0.14889
Set9	ENSG00000131931	8	42691817	42698468	7	2	624345	0.42258	0.25189	1.1374e-13	0.42258
Set9	ENSG00000019549	8	49830249	49834299	2	1	580961	0.73063	0.19433	1.1369e-13	0.73063
Set9	ENSG00000147488	8	53023399	53373519	762	60	620634	0.8474	0.032033	1.1369e-13	0.8474
Set9	ENSG00000164736	8	55370495	55373448	6	2	624603	-1.9011	0.93586	1.1369e-13	-1.9011
Set9	ENSG00000181690	8	57073463	57123883	82	10	631004	-1.4284	0.81263	1.1369e-13	-1.4284
Set9	ENSG00000171316	8	61591337	61779465	303	13	628474	0.99586	0.042487	1.1369e-13	0.99586
Set9	ENSG00000185697	8	67474410	67526482	59	5	613083	0.41393	0.22836	1.1374e-13	0.41393
Set9	ENSG00000147596	8	70963886	70983928	53	12	623613	1.2522	0.033869	1.1369e-13	1.2522
Set9	ENSG00000140396	8	71021997	71316040	423	18	632258	2.3229	0.00087913	1.1369e-13	2.3229
Set9	ENSG00000178860	8	72753784	72756703	7	3	630147	-1.4188	0.83019	1.1369e-13	-1.4188
Set9	ENSG00000164749	8	76320149	76479078	555	32	634805	0.28695	0.10745	1.1374e-13	0.28695
Set9	ENSG00000091656	8	77593454	77779521	359	32	629558	1.8615	0.004499	1.1369e-13	1.8615
Set9	ENSG00000164683	8	80676245	80680098	5	2	607869	0.080921	0.3207	1.1373e-13	0.080921
Set9	ENSG00000164684	8	81540686	81787016	303	16	626801	-0.07655	0.27076	1.1373e-13	-0.07655
Set9	ENSG00000156469	8	97251626	97273838	31	5	615177	-1.0396	0.71329	1.1369e-13	-1.0396
Set9	ENSG00000164920	8	99956631	99964332	5	2	611799	-0.80171	0.70782	1.1369e-13	-0.80171
Set9	ENSG00000083307	8	102504660	102681954	462	43	622034	-0.0064059	0.20053	1.1373e-13	-0.0064059
Set9	ENSG00000155090	8	103661007	103668130	14	6	628304	1.7145	0.012985	1.1369e-13	1.7145
Set9	ENSG00000104447	8	116420724	116821899	485	22	622862	1.4888	0.008211	1.1369e-13	1.4888
Set9	ENSG00000064313	8	120743015	120845103	253	16	629014	0.22384	0.17305	1.1371e-13	0.22384
Set9	ENSG00000136997	8	128747680	128753674	17	7	595226	-0.36237	0.48578	1.1374e-13	-0.36237
Set9	ENSG00000123908	8	141541264	141645718	293	30	625847	3.1029	5.7036e-05	1.1369e-13	3.1029
Set9	ENSG00000182759	8	144501352	144512576	51	11	589127	0.18015	0.2374	1.1371e-13	0.18015
Set9	ENSG00000179632	8	145159402	145162514	3	1	636737	-0.097166	0.42718	1.1373e-13	-0.097166
Set9	ENSG00000185122	8	145515280	145538385	37	3	606517	0.86276	0.098435	1.1369e-13	0.86276
Set9	ENSG00000170616	8	145554228	145559943	3	2	579300	0.48453	0.19896	1.1374e-13	0.48453
Set9	ENSG00000160973	8	145698795	145701718	2	1	546527	1.662	0.027211	1.1369e-13	1.662
Set9	ENSG00000137090	9	841690	969090	583	50	624940	-1.2087	0.61443	1.1369e-13	-1.2087
Set9	ENSG00000173253	9	1050354	1057552	36	9	626411	0.042605	0.27625	1.1373e-13	0.042605
Set9	ENSG00000080503	9	2015342	2193624	601	75	616350	-0.31942	0.31207	1.1374e-13	-0.31942
Set9	ENSG00000080298	9	3218297	3526004	629	33	614662	0.38477	0.093923	1.1374e-13	0.38477
Set9	ENSG00000147862	9	14081842	14398982	650	104	612727	2.85	0.00017511	1.1369e-13	2.85
Set9	ENSG00000086102	9	33290509	33371155	101	15	621221	0.78974	0.086068	1.1369e-13	0.78974
Set9	ENSG00000205143	9	34621376	34628104	12	4	633175	-0.25944	0.40393	1.1374e-13	-0.25944
Set9	ENSG00000107175	9	35732332	35737001	6	4	622619	0.51633	0.16293	1.1369e-13	0.51633
Set9	ENSG00000196092	9	36833272	37034103	704	61	629657	1.818	0.0025214	1.1369e-13	1.818
Set9	ENSG00000168795	9	37438111	37465396	39	10	634419	2.0013	0.0054306	1.1369e-13	2.0013
Set9	ENSG00000196409	9	40760700	40836415	1	1	583586	-1.2614	0.8299	1.1369e-13	-1.2614
Set9	ENSG00000165119	9	86582998	86595569	17	5	623827	0.30474	0.21074	1.1374e-13	0.30474
Set9	ENSG00000165030	9	94171327	94186144	27	5	630595	-1.1802	0.75124	1.1369e-13	-1.1802
Set9	ENSG00000131668	9	96713905	96717654	10	3	623824	0.19404	0.26096	1.1371e-13	0.19404
Set9	ENSG00000119508	9	102584137	102629173	34	6	629066	0.8108	0.089649	1.1369e-13	0.8108
Set9	ENSG00000186051	9	108424738	108425367	1	1	641533	-1.2043	0.806	1.1369e-13	-1.2043
Set9	ENSG00000148143	9	109625378	109775915	201	32	630302	3.0683	9.6495e-05	1.1369e-13	3.0683
Set9	ENSG00000136826	9	110247133	110252763	3	1	630480	-0.081926	0.43085	1.1373e-13	-0.081926
Set9	ENSG00000106948	9	117096436	117156685	106	15	627637	0.19367	0.20175	1.1371e-13	0.19367
Set9	ENSG00000136861	9	123151147	123342448	235	21	631135	0.0501	0.23904	1.1373e-13	0.0501
Set9	ENSG00000106852	9	124964856	124991905	41	11	616139	-1.1072	0.70304	1.1369e-13	-1.1072
Set9	ENSG00000106689	9	126763949	126795580	83	10	617923	-0.065333	0.30417	1.1373e-13	-0.065333
Set9	ENSG00000136931	9	127243516	127269709	40	4	617172	-0.015574	0.3253	1.1373e-13	-0.015574
Set9	ENSG00000148200	9	127279554	127533589	124	9	610852	0.79544	0.084783	1.1369e-13	0.79544
Set9	ENSG00000167081	9	128509624	128729656	230	17	626903	1.4906	0.014177	1.1369e-13	1.4906
Set9	ENSG00000136944	9	129376722	129463311	233	35	628664	0.20672	0.1787	1.1371e-13	0.20672
Set9	ENSG00000136807	9	130547958	130553066	7	2	626921	0.87011	0.10099	1.1369e-13	0.87011
Set9	ENSG00000107164	9	133454352	133513739	128	18	624780	1.5559	0.01511	1.1369e-13	1.5559
Set9	ENSG00000130711	9	133539981	133558368	48	11	617032	0.19424	0.22655	1.1371e-13	0.19424
Set9	ENSG00000107290	9	135136743	135230372	335	14	619323	-0.27699	0.34049	1.1374e-13	-0.27699
Set9	ENSG00000125492	9	135457572	135465653	13	6	610663	1.0157	0.063289	1.1369e-13	1.0157
Set9	ENSG00000148308	9	135906076	135933890	47	5	611767	0.54943	0.16562	1.1369e-13	0.54943
Set9	ENSG00000186350	9	137208944	137332431	309	22	597031	0.30441	0.15518	1.1374e-13	0.30441
Set9	ENSG00000148411	9	138898383	138987131	294	42	607079	-1.3216	0.73209	1.1369e-13	-1.3216
Set9	ENSG00000107187	9	139088096	139096955	17	4	603582	0.38159	0.20078	1.1374e-13	0.38159
Set9	ENSG00000148400	9	139388896	139440314	146	27	559978	-0.15652	0.3296	1.1371e-13	-0.15652
Set9	ENSG00000067082	10	3818188	3827473	17	6	628376	-0.55641	0.51552	1.1369e-13	-0.55641
Set9	ENSG00000107485	10	8095567	8117161	69	10	621556	-0.063911	0.30803	1.1373e-13	-0.063911
Set9	ENSG00000152455	10	14920819	14946314	40	12	626322	1.4208	0.026954	1.1369e-13	1.4208
Set9	ENSG00000168267	10	23481256	23483181	3	1	641166	-0.28297	0.45924	1.1374e-13	-0.28297
Set9	ENSG00000148516	10	31607424	31818742	208	11	625205	-1.5277	0.82954	1.1369e-13	-1.5277
Set9	ENSG00000095794	10	35415719	35501886	163	7	632965	-0.35248	0.40226	1.1374e-13	-0.35248
Set9	ENSG00000196793	10	44051792	44070066	41	4	620297	-1.3618	0.81312	1.1369e-13	-1.3618
Set9	ENSG00000165606	10	50572237	50603497	58	6	630980	0.24048	0.23855	1.1371e-13	0.24048
Set9	ENSG00000108064	10	60144782	60158981	41	8	629385	-0.57679	0.51635	1.1369e-13	-0.57679
Set9	ENSG00000150347	10	63661059	63856703	435	54	626890	0.65851	0.073414	1.1369e-13	0.65851
Set9	ENSG00000122877	10	64571756	64679660	331	22	635471	2.0483	0.0021286	1.1369e-13	2.0483
Set9	ENSG00000171988	10	64926981	65225722	571	21	631199	1.3558	0.01036	1.1369e-13	1.3558
Set9	ENSG00000096717	10	69644427	69678147	81	9	626910	0.28725	0.19953	1.1374e-13	0.28725
Set9	ENSG00000060339	10	70480769	70552134	129	14	632189	0.61941	0.10964	1.1369e-13	0.61941
Set9	ENSG00000165730	10	70587298	70655188	182	23	629182	-0.96059	0.61642	1.1369e-13	-0.96059
Set9	ENSG00000122859	10	71331454	71332994	4	2	625385	0.10883	0.31048	1.1373e-13	0.10883
Set9	ENSG00000099284	10	71812552	71872036	162	26	625679	0.56018	0.11791	1.1369e-13	0.56018
Set9	ENSG00000180628	10	92979908	93044088	120	6	631011	-0.9294	0.6726	1.1369e-13	-0.9294
Set9	ENSG00000152804	10	94447945	94455403	9	3	615817	1.1645	0.061916	1.1369e-13	1.1645
Set9	ENSG00000119919	10	101292690	101296278	8	2	640411	-1.1221	0.7492	1.1369e-13	-1.1221
Set9	ENSG00000075891	10	102495360	102589698	182	23	627643	0.046384	0.24031	1.1373e-13	0.046384
Set9	ENSG00000107807	10	102889257	102897545	16	5	636327	-0.34813	0.43291	1.1374e-13	-0.34813
Set9	ENSG00000198728	10	103867317	103880210	19	8	614649	2.2279	0.0036731	1.1369e-13	2.2279
Set9	ENSG00000107859	10	103989943	104001231	17	3	634999	0.087453	0.28859	1.1373e-13	0.087453
Set9	ENSG00000077150	10	104153867	104162281	12	6	623663	0.82512	0.093499	1.1369e-13	0.82512
Set9	ENSG00000156374	10	105062553	105110891	52	10	622510	2.1247	0.0035044	1.1369e-13	2.1247
Set9	ENSG00000148835	10	105127724	105148822	18	4	622358	2.5304	0.0012546	1.1369e-13	2.5304
Set9	ENSG00000119950	10	111967363	112047123	199	19	625111	-1.4399	0.78683	1.1369e-13	-1.4399
Set9	ENSG00000148737	10	114710009	114927437	436	62	623627	1.3152	0.01835	1.1369e-13	1.3152
Set9	ENSG00000148704	10	118888032	118897812	7	2	605210	3.4778	6.1713e-05	1.1369e-13	3.4778
Set9	ENSG00000095574	10	124750322	124768333	45	9	632465	-0.74121	0.57409	1.1369e-13	-0.74121
Set9	ENSG00000188620	10	124895478	124897257	1	1	632271	0.90806	0.1358	1.1369e-13	0.90806
Set9	ENSG00000229544	10	126135592	126138753	12	2	608057	-0.5826	0.60047	1.1369e-13	-0.5826
Set9	ENSG00000108001	10	131633547	131762105	230	56	601491	1.2798	0.029726	1.1369e-13	1.2798
Set9	ENSG00000148826	10	134598297	134599556	1	1	637741	-1.6012	0.9044	1.1369e-13	-1.6012
Set9	ENSG00000151650	10	135050908	135055433	23	5	564886	1.1857	0.058083	1.1369e-13	1.1857
Set9	ENSG00000185507	11	612553	615999	12	2	640892	0.45785	0.19223	1.1374e-13	0.45785
Set9	ENSG00000177030	11	644233	706715	220	20	622029	-0.52002	0.42963	1.1369e-13	-0.52002
Set9	ENSG00000183734	11	2289725	2292182	6	2	616768	-0.94158	0.72083	1.1369e-13	-0.94158
Set9	ENSG00000176009	11	8959119	8964580	25	3	639826	-0.82376	0.64101	1.1369e-13	-0.82376
Set9	ENSG00000166478	11	9481866	9550071	110	12	629423	-0.30628	0.37926	1.1374e-13	-0.30628
Set9	ENSG00000187079	11	12695969	12966298	443	41	626615	-0.82778	0.48951	1.1369e-13	-0.82778
Set9	ENSG00000133794	11	13298199	13408813	253	32	623320	2.2314	0.0016548	1.1369e-13	2.2314
Set9	ENSG00000110693	11	15987995	16761138	1200	50	629524	1.805	0.00058839	1.1369e-13	1.805
Set9	ENSG00000129152	11	17741115	17743678	5	3	612374	-0.51738	0.57139	1.1369e-13	-0.51738
Set9	ENSG00000129173	11	19245610	19263167	33	13	604936	-0.6052	0.52045	1.1369e-13	-0.6052
Set9	ENSG00000007372	11	31806340	31839509	42	6	635692	4.6693	1.0717e-07	1.1369e-13	4.6693
Set9	ENSG00000184937	11	32409321	32457176	167	16	632943	-1.9903	0.91022	1.1369e-13	-1.9903
Set9	ENSG00000135363	11	33880122	33913836	100	18	625349	0.56093	0.11851	1.1369e-13	0.56093
Set9	ENSG00000135374	11	34500340	34535352	131	14	623278	0.2071	0.20319	1.1371e-13	0.2071
Set9	ENSG00000135373	11	34642640	34682604	103	25	617972	1.2075	0.033151	1.1369e-13	1.2075
Set9	ENSG00000052850	11	44281994	44331716	184	32	622204	-0.73037	0.52022	1.1369e-13	-0.73037
Set9	ENSG00000019485	11	45115564	45247734	261	23	629560	0.33836	0.14124	1.1374e-13	0.33836
Set9	ENSG00000121671	11	45868669	45904798	66	13	632699	1.2006	0.036295	1.1369e-13	1.2006
Set9	ENSG00000157613	11	46299212	46342972	72	13	626677	1.2943	0.029411	1.1369e-13	1.2943
Set9	ENSG00000025434	11	47269851	47290396	44	6	630176	0.12961	0.26394	1.1371e-13	0.12961
Set9	ENSG00000066336	11	47376411	47400127	62	8	629847	1.1302	0.045524	1.1369e-13	1.1302
Set9	ENSG00000149480	11	62360686	62369312	11	2	627227	-0.63461	0.59409	1.1369e-13	-0.63461
Set9	ENSG00000167771	11	63678693	63684316	5	1	617262	0.057839	0.35015	1.1373e-13	0.057839
Set9	ENSG00000173153	11	64073044	64084215	9	4	621464	0.019039	0.32421	1.1373e-13	0.019039
Set9	ENSG00000126432	11	64085560	64089283	4	2	622084	2.0909	0.0065452	1.1369e-13	2.0909
Set9	ENSG00000133895	11	64570982	64578766	10	4	604510	3.4892	4.5195e-05	1.1369e-13	3.4892
Set9	ENSG00000168062	11	64755415	64764517	19	7	628531	0.81066	0.094196	1.1369e-13	0.81066
Set9	ENSG00000133884	11	65101225	65120720	21	7	621536	0.49176	0.1652	1.1374e-13	0.49176
Set9	ENSG00000173039	11	65421067	65430565	11	4	638456	-0.58471	0.52934	1.1369e-13	-0.58471
Set9	ENSG00000172818	11	65554493	65564690	24	6	635518	-0.29045	0.4011	1.1374e-13	-0.29045
Set9	ENSG00000175592	11	65659520	65668044	22	6	621563	1.5154	0.021166	1.1369e-13	1.5154
Set9	ENSG00000174576	11	66188475	66194178	5	2	624960	0.15003	0.29535	1.1371e-13	0.15003
Set9	ENSG00000132749	11	68474908	68519032	71	7	632402	1.9029	0.0072442	1.1369e-13	1.9029
Set9	ENSG00000165462	11	71950121	71956708	8	3	605629	0.83667	0.12666	1.1369e-13	0.83667
Set9	ENSG00000137486	11	74975226	75062873	180	35	624266	0.10594	0.21948	1.1373e-13	0.10594
Set9	ENSG00000149273	11	75110530	75133324	31	7	622342	-0.95423	0.66957	1.1369e-13	-0.95423
Set9	ENSG00000085741	11	75897369	75921780	69	13	632733	-0.52472	0.46521	1.1369e-13	-0.52472
Set9	ENSG00000074266	11	85955586	85989855	78	10	628350	0.35765	0.17201	1.1374e-13	0.35765
Set9	ENSG00000082175	11	100900355	101001255	297	18	633877	0.28498	0.14763	1.1374e-13	0.28498
Set9	ENSG00000137693	11	101981192	102104154	249	16	632033	-0.28976	0.32675	1.1374e-13	-0.28976
Set9	ENSG00000110777	11	111222977	111326355	377	22	631099	0.34044	0.12443	1.1374e-13	0.34044
Set9	ENSG00000109906	11	113930315	114121398	571	70	622661	1.6467	0.0064151	1.1369e-13	1.6467
Set9	ENSG00000118058	11	118307205	118397539	75	7	619861	2.1764	0.0042434	1.1369e-13	2.1764
Set9	ENSG00000172273	11	118992297	119006752	33	3	634424	1.2687	0.04139	1.1369e-13	1.2687
Set9	ENSG00000137709	11	120107349	120190653	193	26	627102	1.5502	0.013116	1.1369e-13	1.5502
Set9	ENSG00000188909	11	122848278	122852428	8	3	623470	-0.13459	0.3729	1.1371e-13	-0.13459
Set9	ENSG00000166261	11	123594885	123612383	54	5	625182	0.054837	0.2911	1.1373e-13	0.054837
Set9	ENSG00000165495	11	125034583	125303285	720	76	622627	-0.61757	0.37923	1.1369e-13	-0.61757
Set9	ENSG00000134954	11	128328656	128457453	260	35	627261	-0.31638	0.33808	1.1374e-13	-0.31638
Set9	ENSG00000151702	11	128556430	128683162	395	56	624130	-0.59942	0.43565	1.1369e-13	-0.59942
Set9	ENSG00000043039	11	129245835	129322171	247	44	628663	0.38231	0.14228	1.1374e-13	0.38231
Set9	ENSG00000170325	11	129769601	129872730	262	26	621369	-1.7503	0.85818	1.1369e-13	-1.7503
Set9	ENSG00000073614	12	389295	498620	269	13	628655	0.45682	0.12837	1.1374e-13	0.45682
Set9	ENSG00000111206	12	2966847	2986206	25	6	620741	-1.1288	0.73739	1.1369e-13	-1.1288
Set9	ENSG00000197905	12	3068496	3149839	287	29	621172	-0.045257	0.25331	1.1373e-13	-0.045257
Set9	ENSG00000111642	12	6679249	6716642	67	7	624802	-0.98035	0.69039	1.1369e-13	-0.98035
Set9	ENSG00000060138	12	10851683	10875911	49	8	630260	-0.18416	0.36266	1.1371e-13	-0.18416
Set9	ENSG00000139083	12	11802788	12048336	556	77	615317	-0.85082	0.52436	1.1369e-13	-0.85082
Set9	ENSG00000139154	12	19556979	19873735	1430	61	629614	-0.73054	0.19998	1.1369e-13	-0.73054
Set9	ENSG00000123095	12	26272959	26278060	8	3	609135	1.049	0.079651	1.1369e-13	1.049
Set9	ENSG00000029153	12	27485787	27576241	259	30	633547	2.1908	0.0017894	1.1369e-13	2.1908
Set9	ENSG00000111424	12	48235320	48336831	281	36	624675	-1.6199	0.80993	1.1369e-13	-1.6199
Set9	ENSG00000129315	12	49082247	49110681	58	8	616898	-0.40273	0.45058	1.1374e-13	-0.40273
Set9	ENSG00000181418	12	49388932	49393092	5	2	639548	-1.804	0.91361	1.1369e-13	-1.804
Set9	ENSG00000167548	12	49412758	49453557	34	7	625909	-0.96082	0.67092	1.1369e-13	-0.96082
Set9	ENSG00000123268	12	51157493	51214905	101	10	624247	-0.46559	0.45056	1.1374e-13	-0.46559
Set9	ENSG00000135457	12	51487446	51566926	208	20	623761	-0.14007	0.29687	1.1371e-13	-0.14007
Set9	ENSG00000123358	12	52416616	52453291	96	24	611007	1.7701	0.0092407	1.1369e-13	1.7701
Set9	ENSG00000139651	12	53574484	53584596	23	4	606548	-0.77962	0.66125	1.1369e-13	-0.77962
Set9	ENSG00000172819	12	53604354	53626764	30	7	611993	1.7614	0.014137	1.1369e-13	1.7614
Set9	ENSG00000170374	12	53720362	53739099	27	5	613998	-0.76372	0.61153	1.1369e-13	-0.76372
Set9	ENSG00000185591	12	53773960	53810230	63	8	615035	0.34622	0.20094	1.1374e-13	0.34622
Set9	ENSG00000012822	12	54104903	54121529	40	8	633362	0.77249	0.0962	1.1369e-13	0.77249
Set9	ENSG00000123388	12	54366910	54371427	5	1	612551	-0.49584	0.5844	1.1374e-13	-0.49584
Set9	ENSG00000180818	12	54378849	54384063	3	2	605511	0.090385	0.3243	1.1373e-13	0.090385
Set9	ENSG00000197757	12	54384408	54424607	50	9	619277	-1.4897	0.82507	1.1369e-13	-1.4897
Set9	ENSG00000198353	12	54410715	54449813	55	8	613595	-2.4262	0.97083	1.1369e-13	-2.4262
Set9	ENSG00000172789	12	54426637	54429142	5	2	620534	-1.0961	0.75213	1.1369e-13	-1.0961
Set9	ENSG00000273266	12	54447661	54449814	4	2	615032	-1.4245	0.85869	1.1369e-13	-1.4245
Set9	ENSG00000123405	12	54685895	54694905	5	2	640110	1.119	0.058054	1.1369e-13	1.119
Set9	ENSG00000123411	12	56401443	56432219	28	6	620431	-0.0068091	0.32905	1.1373e-13	-0.0068091
Set9	ENSG00000139613	12	56556767	56583351	15	5	620612	0.40803	0.20009	1.1374e-13	0.40803
Set9	ENSG00000076108	12	56989380	57030600	45	9	604849	0.08001	0.29479	1.1373e-13	0.08001
Set9	ENSG00000166888	12	57489191	57525922	62	13	624577	4.1511	1.0635e-06	1.1369e-13	4.1511
Set9	ENSG00000111087	12	57853918	57866045	28	4	626140	1.8338	0.010656	1.1369e-13	1.8338
Set9	ENSG00000175197	12	57910371	57914300	3	1	641533	-0.93998	0.72596	1.1369e-13	-0.93998
Set9	ENSG00000149948	12	66217911	66360075	211	31	621781	-0.088487	0.28752	1.1373e-13	-0.088487
Set9	ENSG00000165891	12	77415027	77459360	121	27	629386	0.76078	0.080139	1.1369e-13	0.76078
Set9	ENSG00000111046	12	81101277	81103253	5	2	641127	-1.135	0.75288	1.1369e-13	-1.135
Set9	ENSG00000111049	12	81110691	81113452	4	2	611645	-0.1638	0.40922	1.1371e-13	-0.1638
Set9	ENSG00000180318	12	85673885	85695562	35	6	631915	-0.75305	0.6068	1.1369e-13	-0.75305
Set9	ENSG00000120798	12	95414005	95467479	125	20	630937	0.23181	0.1991	1.1371e-13	0.23181
Set9	ENSG00000111145	12	96588160	96663613	180	35	628395	-0.45745	0.4212	1.1374e-13	-0.45745
Set9	ENSG00000012504	12	100867486	100958191	130	18	620270	-0.073486	0.31195	1.1373e-13	-0.073486
Set9	ENSG00000166211	12	101869199	101880775	31	8	613036	-1.3716	0.80312	1.1369e-13	-1.3716
Set9	ENSG00000139352	12	103351464	103354294	4	2	635020	1.1554	0.058554	1.1369e-13	1.1554
Set9	ENSG00000120837	12	104510855	104532067	37	9	629412	-1.47	0.82892	1.1369e-13	-1.47
Set9	ENSG00000111783	12	106976685	107156581	341	23	622988	2.2347	0.0013391	1.1369e-13	2.2347
Set9	ENSG00000008405	12	107385142	107487607	217	16	609975	-0.29395	0.35904	1.1374e-13	-0.29395
Set9	ENSG00000110851	12	108126643	108155049	73	8	629926	0.59213	0.12252	1.1369e-13	0.59213
Set9	ENSG00000187855	12	108168162	108170421	3	2	613254	-0.12582	0.38644	1.1371e-13	-0.12582
Set9	ENSG00000139445	12	109715784	109747025	58	10	626519	-1.3784	0.78712	1.1369e-13	-1.3784
Set9	ENSG00000111249	12	111471828	111788358	376	29	618848	-0.59174	0.43179	1.1369e-13	-0.59174
Set9	ENSG00000089116	12	113899839	113910085	21	5	615381	-0.24459	0.4379	1.1371e-13	-0.24459
Set9	ENSG00000089225	12	114791736	114846247	136	25	623787	-0.58878	0.4753	1.1369e-13	-0.58878
Set9	ENSG00000135111	12	115108059	115121969	26	8	607084	1.4643	0.023198	1.1369e-13	1.4643
Set9	ENSG00000022840	12	120971283	121015397	120	15	628360	1.152	0.037833	1.1369e-13	1.152
Set9	ENSG00000135100	12	121416346	121440315	91	15	626699	1.1934	0.035461	1.1369e-13	1.1934
Set9	ENSG00000089094	12	121866900	122018920	244	22	619982	2.5399	0.0005688	1.1369e-13	2.5399
Set9	ENSG00000175727	12	122516628	122631894	188	7	628691	0.48937	0.13202	1.1374e-13	0.48937
Set9	ENSG00000196498	12	124808961	125052135	700	103	617318	0.42981	0.11477	1.1374e-13	0.42981
Set9	ENSG00000196458	12	133498019	133532892	24	5	606686	-0.31126	0.4364	1.1374e-13	-0.31126
Set9	ENSG00000227059	12	133794898	133812681	41	8	607384	0.14025	0.25531	1.1371e-13	0.14025
Set9	ENSG00000121390	13	20248896	20357142	177	16	624818	-0.79885	0.56883	1.1369e-13	-0.79885
Set9	ENSG00000169840	13	28366780	28368905	2	1	574694	0.50483	0.21239	1.1369e-13	0.50483
Set9	ENSG00000139515	13	28494157	28500368	14	3	623620	1.8785	0.010199	1.1369e-13	1.8785
Set9	ENSG00000165556	13	28536274	28545276	18	4	620279	0.82598	0.099737	1.1369e-13	0.82598
Set9	ENSG00000189403	13	31032884	31191734	322	51	601660	1.5823	0.011445	1.1369e-13	1.5823
Set9	ENSG00000120690	13	41506056	41635576	206	15	626486	-1.613	0.8263	1.1369e-13	-1.613
Set9	ENSG00000139687	13	48877887	49056122	155	18	605035	-0.62751	0.51959	1.1369e-13	-0.62751
Set9	ENSG00000165659	13	72012098	72441330	502	63	606927	1.3082	0.019603	1.1369e-13	1.3082
Set9	ENSG00000102554	13	73629114	73651676	46	10	629347	-0.36379	0.41954	1.1374e-13	-0.36379
Set9	ENSG00000118922	13	74260226	74708394	1253	113	625962	0.059872	0.10598	1.1373e-13	0.059872
Set9	ENSG00000152192	13	79172497	79177673	8	4	629940	0.59973	0.13876	1.1369e-13	0.59973
Set9	ENSG00000125285	13	95361886	95364389	3	2	617904	0.6015	0.15	1.1369e-13	0.6015
Set9	ENSG00000139800	13	100615218	100624163	14	6	609676	-1.0819	0.72677	1.1369e-13	-1.0819
Set9	ENSG00000043355	13	100634026	100639018	9	3	609078	-0.13956	0.3888	1.1371e-13	-0.13956
Set9	ENSG00000182968	13	112721913	112726020	4	2	608228	-1.3687	0.84155	1.1369e-13	-1.3687
Set9	ENSG00000198176	13	114239013	114295785	77	8	608712	2.3349	0.0021338	1.1369e-13	2.3349
Set9	ENSG00000165804	14	21558205	21572881	27	7	615393	0.24226	0.23003	1.1371e-13	0.24226
Set9	ENSG00000092199	14	21677295	21737653	99	10	620079	1.9674	0.0059953	1.1369e-13	1.9674
Set9	ENSG00000165821	14	21989232	22005350	22	4	603935	-0.92918	0.68048	1.1369e-13	-0.92918
Set9	ENSG00000100462	14	23389720	23398794	15	3	624787	0.26961	0.23845	1.1374e-13	0.26961
Set9	ENSG00000092067	14	23586513	23588825	7	4	623440	-0.83675	0.63705	1.1369e-13	-0.83675
Set9	ENSG00000136367	14	23990066	24025401	41	10	610262	-1.4034	0.81575	1.1369e-13	-1.4034
Set9	ENSG00000129535	14	24549316	24584223	43	12	618149	-1.2464	0.76416	1.1369e-13	-1.2464
Set9	ENSG00000213928	14	24630262	24635774	6	3	628545	0.28184	0.24575	1.1374e-13	0.28184
Set9	ENSG00000100968	14	24834879	24848810	31	8	624693	-0.6972	0.56398	1.1369e-13	-0.6972
Set9	ENSG00000136352	14	36985602	36990354	5	2	626694	2.4555	0.0029594	1.1369e-13	2.4555
Set9	ENSG00000136327	14	37049784	37051812	2	1	641237	-0.65417	0.59776	1.1369e-13	-0.65417
Set9	ENSG00000198807	14	37126773	37148920	70	13	621314	-0.51059	0.46473	1.1369e-13	-0.51059
Set9	ENSG00000129514	14	38059189	38069245	21	6	632297	0.5298	0.14893	1.1369e-13	0.5298
Set9	ENSG00000182521	14	55880259	55923444	178	12	631586	1.1227	0.036653	1.1369e-13	1.1227
Set9	ENSG00000165588	14	57267425	57277197	8	3	612549	1.8172	0.012151	1.1369e-13	1.8172
Set9	ENSG00000032219	14	58765103	58840605	87	11	627488	3.0954	0.00011951	1.1369e-13	3.0954
Set9	ENSG00000184302	14	60975669	60979568	7	2	626286	0.98012	0.088405	1.1369e-13	0.98012
Set9	ENSG00000126778	14	61110133	61124977	12	3	616998	2.7777	0.00090134	1.1369e-13	2.7777
Set9	ENSG00000100625	14	61176246	61191066	13	4	613390	2.6769	0.0009368	1.1369e-13	2.6769
Set9	ENSG00000100644	14	62162231	62214976	75	10	620583	0.69852	0.11318	1.1369e-13	0.69852
Set9	ENSG00000140009	14	64550950	64804830	583	38	626277	2.1114	0.0011578	1.1369e-13	2.1114
Set9	ENSG00000125952	14	65472892	65569413	197	22	619654	-1.2738	0.72622	1.1369e-13	-1.2738
Set9	ENSG00000156030	14	74181825	74256988	178	29	624197	0.94484	0.053256	1.1369e-13	0.94484
Set9	ENSG00000170345	14	75745477	75748933	8	3	620445	1.8186	0.012393	1.1369e-13	1.8186
Set9	ENSG00000140044	14	75894419	75940814	122	18	622168	3.2808	4.2837e-05	1.1369e-13	3.2808
Set9	ENSG00000156127	14	75988768	76013358	53	9	623056	-0.79199	0.60185	1.1369e-13	-0.79199
Set9	ENSG00000119715	14	76776957	76968178	720	66	620760	-1.0249	0.52628	1.1369e-13	-1.0249
Set9	ENSG00000119669	14	77490888	77495034	4	2	634868	1.5063	0.025152	1.1369e-13	1.5063
Set9	ENSG00000133937	14	95234553	95236562	3	1	585860	0.60476	0.24737	1.1369e-13	0.60476
Set9	ENSG00000127152	14	99635624	99737861	241	39	620890	3.1655	5.3971e-05	1.1369e-13	3.1655
Set9	ENSG00000100811	14	100704635	100749129	89	9	628802	-0.64211	0.53212	1.1369e-13	-0.64211
Set9	ENSG00000089902	14	103058998	103196913	319	16	627642	0.31059	0.15099	1.1374e-13	0.31059
Set9	ENSG00000185024	14	105675623	105781926	201	12	613672	-0.28163	0.36048	1.1374e-13	-0.28163
Set9	ENSG00000182979	14	105886159	105937066	19	6	545810	-1.4979	0.86098	1.1369e-13	-1.4979
Set9	ENSG00000182636	15	23930565	23932450	2	1	611247	-0.47848	0.57924	1.1374e-13	-0.47848
Set9	ENSG00000169926	15	31619058	31727868	259	27	621157	1.4017	0.016846	1.1369e-13	1.4017
Set9	ENSG00000134138	15	37181406	37393504	408	63	627446	-0.51196	0.408	1.1369e-13	-0.51196
Set9	ENSG00000128886	15	44064798	44069741	5	2	632463	1.8473	0.013884	1.1369e-13	1.8473
Set9	ENSG00000104177	15	48431625	48470714	1	1	596302	-0.45804	0.6182	1.1374e-13	-0.45804
Set9	ENSG00000104064	15	50569389	50647605	168	10	633428	-0.58434	0.47416	1.1369e-13	-0.58434
Set9	ENSG00000181827	15	56379478	56535483	393	16	631579	-1.612	0.79015	1.1369e-13	-1.612
Set9	ENSG00000140262	15	57210821	57591479	862	19	628295	-0.15121	0.14895	1.1371e-13	-0.15121
Set9	ENSG00000069667	15	60780483	61521518	1933	201	625496	0.28544	0.019959	1.1374e-13	0.28544
Set9	ENSG00000140455	15	63796793	63886839	208	19	633227	2.1128	0.0025086	1.1369e-13	2.1128
Set9	ENSG00000137834	15	66994566	67074338	211	27	627424	-2.9315	0.9868	1.1369e-13	-2.9315
Set9	ENSG00000166949	15	67356101	67487533	371	53	625559	-0.41514	0.36169	1.1374e-13	-0.41514
Set9	ENSG00000179361	15	74833518	74890472	69	7	618892	-0.49456	0.51302	1.1374e-13	-0.49456
Set9	ENSG00000169375	15	75661720	75748183	83	9	627111	1.4473	0.021238	1.1369e-13	1.4473
Set9	ENSG00000136381	15	78729773	78793798	126	12	628985	-1.6357	0.84305	1.1369e-13	-1.6357
Set9	ENSG00000172379	15	80696692	80890278	478	57	621745	-1.4484	0.7372	1.1369e-13	-1.4484
Set9	ENSG00000166823	15	90291892	90294541	6	2	605574	-1.5685	0.87926	1.1369e-13	-1.5685
Set9	ENSG00000188095	15	90303822	90321982	77	4	630917	-0.45136	0.49084	1.1374e-13	-0.45136
Set9	ENSG00000173575	15	93426526	93571237	369	25	630942	2.0436	0.0020796	1.1369e-13	2.0436
Set9	ENSG00000068305	15	100017370	100256671	537	44	623790	0.75068	0.047916	1.1369e-13	0.75068
Set9	ENSG00000005513	16	1031808	1036979	23	5	565409	2.8479	0.00052134	1.1369e-13	2.8479
Set9	ENSG00000167967	16	2273567	2285743	15	3	584382	0.47843	0.19008	1.1374e-13	0.47843
Set9	ENSG00000122386	16	3162561	3170518	13	2	630546	-1.0574	0.73802	1.1369e-13	-1.0574
Set9	ENSG00000103343	16	3451235	3459370	17	4	621899	-0.059926	0.35246	1.1373e-13	-0.059926
Set9	ENSG00000005339	16	3775055	3930727	90	27	615505	1.5081	0.018388	1.1369e-13	1.5081
Set9	ENSG00000090447	16	4307187	4323076	21	4	619898	-1.0572	0.71495	1.1369e-13	-1.0572
Set9	ENSG00000126603	16	4364762	4389598	50	15	603074	0.23088	0.2331	1.1371e-13	0.23088
Set9	ENSG00000179583	16	10971055	11026079	152	30	612665	-0.74065	0.54146	1.1369e-13	-0.74065
Set9	ENSG00000189067	16	11641853	11730237	344	36	624364	1.6736	0.0068761	1.1369e-13	1.6736
Set9	ENSG00000085721	16	15153879	15188174	50	10	622916	0.7347	0.10023	1.1369e-13	0.7347
Set9	ENSG00000077235	16	27470876	27561234	98	9	627487	0.47191	0.15776	1.1374e-13	0.47191
Set9	ENSG00000103495	16	29817427	29823649	3	2	592034	0.073611	0.3447	1.1373e-13	0.073611
Set9	ENSG00000149922	16	30097114	30103208	8	3	601524	-0.89507	0.68217	1.1369e-13	-0.89507
Set9	ENSG00000167394	16	31072164	31085641	17	3	611755	0.27991	0.23899	1.1374e-13	0.27991
Set9	ENSG00000232748	16	31072813	31073451	1	1	617060	0.70309	0.1434	1.1369e-13	0.70309
Set9	ENSG00000166164	16	50347398	50402845	108	12	626419	-0.22392	0.35269	1.1371e-13	-0.22392
Set9	ENSG00000103449	16	51169886	51185278	17	6	605032	4.217	1.3505e-06	1.1369e-13	4.217
Set9	ENSG00000103460	16	52471917	52581714	205	31	616385	0.12245	0.20628	1.1373e-13	0.12245
Set9	ENSG00000103479	16	53467889	53525561	98	6	618409	1.112	0.049726	1.1369e-13	1.112
Set9	ENSG00000140853	16	57023397	57117443	344	55	623307	1.6515	0.0088933	1.1369e-13	1.6515
Set9	ENSG00000102878	16	67197288	67203848	3	2	599664	-1.2377	0.84217	1.1369e-13	-1.2377
Set9	ENSG00000205250	16	67226072	67232821	10	3	630699	0.051426	0.34662	1.1373e-13	0.051426
Set9	ENSG00000102974	16	67596310	67673086	91	14	615909	-0.70185	0.57862	1.1369e-13	-0.70185
Set9	ENSG00000072736	16	68118654	68263162	207	11	623276	0.94283	0.061861	1.1369e-13	0.94283
Set9	ENSG00000102908	16	69598997	69738569	259	15	628417	-0.095375	0.27199	1.1373e-13	-0.095375
Set9	ENSG00000102984	16	71893583	71929239	60	9	630791	2.3758	0.0016064	1.1369e-13	2.3758
Set9	ENSG00000140836	16	72816784	73093597	647	78	622444	1.8982	0.0030227	1.1369e-13	1.8982
Set9	ENSG00000178573	16	79619740	79634611	51	15	617068	-3.372	0.99754	1.1369e-13	-3.372
Set9	ENSG00000166454	16	81069452	81080963	25	4	615899	-0.54764	0.5702	1.1369e-13	-0.54764
Set9	ENSG00000103168	16	84211458	84220669	52	11	628549	0.18464	0.22261	1.1371e-13	0.18464
Set9	ENSG00000140968	16	85932409	85956215	85	12	631181	-0.57578	0.48935	1.1369e-13	-0.57578
Set9	ENSG00000103241	16	86544133	86548076	13	5	612352	0.35926	0.20432	1.1374e-13	0.35926
Set9	ENSG00000179588	16	88519725	88603424	285	30	556310	-0.49427	0.43461	1.1374e-13	-0.49427
Set9	ENSG00000185669	16	88744090	88752901	17	5	569677	0.43087	0.19651	1.1374e-13	0.43087
Set9	ENSG00000126856	16	90122974	90158480	93	11	619862	0.081394	0.26952	1.1373e-13	0.081394
Set9	ENSG00000161940	17	6926339	6933609	7	3	610455	-0.93601	0.7189	1.1369e-13	-0.93601
Set9	ENSG00000174282	17	7362685	7387582	50	7	628856	1.9539	0.0066062	1.1369e-13	1.9539
Set9	ENSG00000141510	17	7565097	7590856	74	18	599890	-0.34997	0.42617	1.1374e-13	-0.34997
Set9	ENSG00000132510	17	7743222	7758114	21	7	632342	2.8111	0.0004837	1.1369e-13	2.8111
Set9	ENSG00000179111	17	8023908	8027410	12	5	617879	1.4261	0.029159	1.1369e-13	1.4261
Set9	ENSG00000179094	17	8043790	8059824	32	9	612618	1.3094	0.033415	1.1369e-13	1.3094
Set9	ENSG00000141052	17	12569207	12672266	285	34	618661	-0.79373	0.52857	1.1369e-13	-0.79373
Set9	ENSG00000141027	17	15932471	16121499	285	10	624226	-1.1267	0.66388	1.1369e-13	-1.1267
Set9	ENSG00000108557	17	17584787	17714767	172	22	623883	-0.9089	0.59464	1.1369e-13	-0.9089
Set9	ENSG00000072310	17	17713713	17740325	34	5	624403	-1.8652	0.91282	1.1369e-13	-1.8652
Set9	ENSG00000178691	17	30264037	30328064	126	5	625158	4.4477	4.2522e-07	1.1369e-13	4.4477
Set9	ENSG00000132130	17	35294084	35301917	14	4	606195	0.3237	0.25988	1.1374e-13	0.3237
Set9	ENSG00000108753	17	36046435	36105237	159	39	616072	-0.33977	0.38161	1.1374e-13	-0.33977
Set9	ENSG00000125686	17	37560538	37607539	58	5	631537	1.3132	0.036272	1.1369e-13	1.3132
Set9	ENSG00000167258	17	37617764	37721160	158	8	627106	1.0097	0.056434	1.1369e-13	1.0097
Set9	ENSG00000171532	17	37759789	37766030	6	2	575087	0.56211	0.20569	1.1369e-13	0.56211
Set9	ENSG00000161405	17	37921198	38020441	208	5	631600	1.4382	0.027287	1.1369e-13	1.4382
Set9	ENSG00000126351	17	38214543	38250120	49	11	621009	2.3588	0.001712	1.1369e-13	2.3588
Set9	ENSG00000126368	17	38249040	38256978	13	4	631300	1.8776	0.0089413	1.1369e-13	1.8776
Set9	ENSG00000131759	17	38465444	38513094	57	10	620921	0.18148	0.25611	1.1371e-13	0.18148
Set9	ENSG00000073584	17	38781214	38804760	35	8	607812	-1.0827	0.7157	1.1369e-13	-1.0827
Set9	ENSG00000173757	17	40351186	40428725	72	10	620779	-1.2791	0.76769	1.1369e-13	-1.2791
Set9	ENSG00000168610	17	40465342	40540586	128	11	626508	0.66733	0.10219	1.1369e-13	0.66733
Set9	ENSG00000108788	17	40719086	40725257	11	2	631232	-0.84766	0.66345	1.1369e-13	-0.84766
Set9	ENSG00000012048	17	41196312	41277500	140	5	629910	1.8337	0.0087001	1.1369e-13	1.8337
Set9	ENSG00000175832	17	41605212	41656988	93	8	629595	-0.07381	0.30892	1.1373e-13	-0.07381
Set9	ENSG00000005102	17	41717756	41739322	61	10	628211	1.9771	0.0056075	1.1369e-13	1.9771
Set9	ENSG00000108840	17	42154114	42201070	75	9	621678	-0.89133	0.63619	1.1369e-13	-0.89133
Set9	ENSG00000108312	17	42282401	42298994	22	6	619697	-1.3738	0.81249	1.1369e-13	-1.3738
Set9	ENSG00000073861	17	45810610	45823485	39	8	630207	0.36282	0.18776	1.1374e-13	0.36282
Set9	ENSG00000167182	17	45973516	46006323	58	9	630335	-3.254	0.99628	1.1369e-13	-3.254
Set9	ENSG00000082641	17	46125691	46138849	21	6	634560	-1.0124	0.6908	1.1369e-13	-1.0124
Set9	ENSG00000120094	17	46605888	46608359	4	1	623733	-0.76943	0.67963	1.1369e-13	-0.76943
Set9	ENSG00000173917	17	46618256	46623441	14	5	618944	-0.80904	0.62822	1.1369e-13	-0.80904
Set9	ENSG00000120093	17	46626232	46682274	117	20	620070	1.4771	0.018967	1.1369e-13	1.4771
Set9	ENSG00000182742	17	46652875	46657473	7	3	631081	1.5798	0.025537	1.1369e-13	1.5798
Set9	ENSG00000120075	17	46668619	46671323	8	4	601772	1.8353	0.012061	1.1369e-13	1.8353
Set9	ENSG00000108511	17	46671639	46682354	22	7	625748	1.6094	0.017466	1.1369e-13	1.6094
Set9	ENSG00000260027	17	46684594	46710934	72	14	627406	0.11597	0.24621	1.1373e-13	0.11597
Set9	ENSG00000170689	17	46698518	46703839	14	3	630596	0.49462	0.18233	1.1374e-13	0.49462
Set9	ENSG00000167085	17	47481414	47492246	25	9	628719	0.30706	0.19849	1.1374e-13	0.30706
Set9	ENSG00000136504	17	47865917	47906458	30	11	619361	-0.64796	0.55288	1.1369e-13	-0.64796
Set9	ENSG00000108813	17	48046334	48052321	14	3	625916	-0.44528	0.50942	1.1374e-13	-0.44528
Set9	ENSG00000064195	17	48067369	48072588	20	4	634798	-0.12433	0.37295	1.1373e-13	-0.12433
Set9	ENSG00000239672	17	49230897	49239789	34	6	624732	-1.0807	0.71945	1.1369e-13	-1.0807
Set9	ENSG00000136451	17	56048910	56065620	22	5	622446	1.1149	0.06417	1.1369e-13	1.1149
Set9	ENSG00000176160	17	56497528	56565745	80	12	622196	2.0242	0.004646	1.1369e-13	2.0242
Set9	ENSG00000121068	17	59477257	59486827	22	3	610844	-1.3674	0.83458	1.1369e-13	-1.3674
Set9	ENSG00000108604	17	61909444	61920425	16	3	630514	2.5765	0.0011553	1.1369e-13	2.5765
Set9	ENSG00000125398	17	70117161	70122561	8	2	620995	0.070457	0.31709	1.1373e-13	0.070457
Set9	ENSG00000132475	17	73772515	73781974	20	7	607844	0.67252	0.12374	1.1369e-13	0.67252
Set9	ENSG00000132471	17	73841780	73852588	24	5	619025	1.6943	0.015965	1.1369e-13	1.6943
Set9	ENSG00000129654	17	74132414	74137380	8	3	628433	-1.3766	0.82856	1.1369e-13	-1.3766
Set9	ENSG00000141582	17	77806955	77813228	10	3	609457	2.012	0.0074079	1.1369e-13	2.012
Set9	ENSG00000141564	17	78518619	78940171	1573	60	630872	-0.6254	0.13884	1.1369e-13	-0.6254
Set9	ENSG00000197063	17	79876146	79885590	2	1	573016	0.35002	0.28144	1.1374e-13	0.35002
Set9	ENSG00000141568	17	80477589	80602538	471	51	620468	3.3198	1.7151e-05	1.1369e-13	3.3198
Set9	ENSG00000141579	17	80787311	80798454	33	6	618574	1.6049	0.01733	1.1369e-13	1.6049
Set9	ENSG00000177426	18	3411606	3458409	121	24	604865	0.21191	0.20441	1.1371e-13	0.21191
Set9	ENSG00000198081	18	5289018	5297052	20	4	623750	-1.557	0.85725	1.1369e-13	-1.557
Set9	ENSG00000141448	18	19749404	19782491	25	12	601952	0.49859	0.15389	1.1374e-13	0.49859
Set9	ENSG00000134046	18	51679079	51751158	112	13	626584	-0.52282	0.46176	1.1369e-13	-0.52282
Set9	ENSG00000196628	18	52889562	53332018	670	48	629178	4.7746	4.1722e-09	1.1369e-13	4.7746
Set9	ENSG00000119547	18	55102917	55158529	181	20	621624	0.25962	0.18444	1.1374e-13	0.25962
Set9	ENSG00000134438	18	56934267	56941318	18	3	613648	-0.65686	0.59815	1.1369e-13	-0.65686
Set9	ENSG00000215421	18	72265106	72777627	843	34	624725	3.0112	1.6035e-05	1.1369e-13	3.0112
Set9	ENSG00000101493	18	74069644	74207146	380	35	607328	-0.43633	0.3699	1.1374e-13	-0.43633
Set9	ENSG00000099821	19	617223	633597	67	12	551693	1.5762	0.01877	1.1369e-13	1.5762
Set9	ENSG00000116017	19	925781	975939	169	25	551889	-0.038094	0.29774	1.1373e-13	-0.038094
Set9	ENSG00000071655	19	1576639	1592882	22	4	568313	-0.21085	0.42775	1.1371e-13	-0.21085
Set9	ENSG00000071564	19	1609291	1652604	67	13	540916	0.23807	0.23961	1.1371e-13	0.23807
Set9	ENSG00000205922	19	1752372	1780987	64	15	573748	0.54779	0.13649	1.1369e-13	0.54779
Set9	ENSG00000129911	19	1852399	1863567	24	4	542130	0.19684	0.28856	1.1371e-13	0.19684
Set9	ENSG00000141905	19	3359561	3469215	327	41	596424	0.34854	0.147	1.1374e-13	0.34854
Set9	ENSG00000173976	19	3769087	3772233	9	2	595329	0.77394	0.1331	1.1369e-13	0.77394
Set9	ENSG00000178951	19	4044362	4066943	34	6	590405	-0.023846	0.34118	1.1373e-13	-0.023846
Set9	ENSG00000060566	19	4153598	4173051	49	10	551659	-1.2705	0.7813	1.1369e-13	-1.2705
Set9	ENSG00000160633	19	5623046	5668489	68	9	630829	0.5274	0.15231	1.1369e-13	0.5274
Set9	ENSG00000196365	19	5691845	5720583	78	13	612435	0.71072	0.10778	1.1369e-13	0.71072
Set9	ENSG00000087903	19	5993175	6199583	433	26	610375	0.17654	0.16609	1.1371e-13	0.17654
Set9	ENSG00000142453	19	10982189	11033453	66	9	626387	-0.084749	0.32041	1.1373e-13	-0.084749
Set9	ENSG00000127616	19	11071598	11176071	267	20	629694	-0.30445	0.34013	1.1374e-13	-0.30445
Set9	ENSG00000242852	19	12571998	12624668	147	10	622230	-0.24534	0.35853	1.1371e-13	-0.24534
Set9	ENSG00000196826	19	12572373	12662288	218	20	618082	-0.089638	0.27361	1.1373e-13	-0.089638
Set9	ENSG00000249709	19	12636184	12662356	44	9	609918	0.47451	0.15671	1.1374e-13	0.47451
Set9	ENSG00000171223	19	12902310	12904124	2	1	607962	-1.9621	0.96282	1.1369e-13	-1.9621
Set9	ENSG00000105610	19	12995237	12997995	2	1	640717	1.6429	0.022691	1.1369e-13	1.6429
Set9	ENSG00000104903	19	13209847	13213975	14	5	595909	-0.99797	0.73208	1.1369e-13	-0.99797
Set9	ENSG00000160888	19	13261229	13265722	10	5	605723	2.8307	0.00049941	1.1369e-13	2.8307
Set9	ENSG00000132024	19	14017014	14041692	24	5	603687	-0.15707	0.38814	1.1371e-13	-0.15707
Set9	ENSG00000132005	19	14072350	14117851	26	8	594896	-0.82701	0.63005	1.1369e-13	-0.82701
Set9	ENSG00000160113	19	17342692	17356749	29	10	618098	1.9163	0.0073832	1.1369e-13	1.9163
Set9	ENSG00000130522	19	18390563	18392432	2	1	586953	0.010498	0.37229	1.1373e-13	0.010498
Set9	ENSG00000130511	19	18529674	18545372	21	4	612757	-0.13174	0.37568	1.1371e-13	-0.13174
Set9	ENSG00000064489	19	19256376	19302967	174	14	629314	0.80731	0.069638	1.1369e-13	0.80731
Set9	ENSG00000213999	19	19256377	19303400	176	14	629299	0.81766	0.068177	1.1369e-13	0.81766
Set9	ENSG00000184635	19	20011722	20046384	79	11	629589	-1.3778	0.80096	1.1369e-13	-1.3778
Set9	ENSG00000196705	19	21324827	21373034	79	10	617100	-0.3074	0.40963	1.1374e-13	-0.3074
Set9	ENSG00000198597	19	30719197	31204445	1041	105	618476	2.3153	0.00038402	1.1369e-13	2.3153
Set9	ENSG00000168813	19	32836500	32878573	79	12	635421	0.50027	0.13514	1.1369e-13	0.50027
Set9	ENSG00000245848	19	33790840	33793470	5	1	626357	-0.28938	0.50775	1.1374e-13	-0.28938
Set9	ENSG00000153879	19	33864236	33873592	22	8	627430	-1.4686	0.83146	1.1369e-13	-1.4686
Set9	ENSG00000105672	19	36132647	36135773	3	2	639721	0.34772	0.21446	1.1374e-13	0.34772
Set9	ENSG00000198453	19	37407231	37489602	314	11	634838	-0.0030278	0.22063	1.1373e-13	-0.0030278
Set9	ENSG00000130402	19	39138289	39222223	242	18	634300	0.21307	0.1778	1.1371e-13	0.21307
Set9	ENSG00000104824	19	39327028	39342987	26	6	627935	-0.95525	0.66872	1.1369e-13	-0.95525
Set9	ENSG00000028277	19	42590263	42700737	101	6	625487	0.04053	0.30688	1.1373e-13	0.04053
Set9	ENSG00000104856	19	45504688	45541452	58	16	597311	0.76429	0.091995	1.1369e-13	0.76429
Set9	ENSG00000125740	19	45971253	45978437	19	4	637419	-0.64676	0.55514	1.1369e-13	-0.64676
Set9	ENSG00000177045	19	46268043	46272484	5	2	637887	-0.092675	0.35725	1.1373e-13	-0.092675
Set9	ENSG00000170608	19	46367247	46377055	22	7	616107	0.53753	0.14832	1.1369e-13	0.53753
Set9	ENSG00000170604	19	46386866	46389376	4	2	630439	-0.64813	0.61045	1.1369e-13	-0.64813
Set9	ENSG00000176182	19	46393278	46405862	39	7	631785	-0.52519	0.49525	1.1369e-13	-0.52519
Set9	ENSG00000160007	19	47421933	47508334	94	13	610531	0.12176	0.24276	1.1373e-13	0.12176
Set9	ENSG00000130749	19	47567444	47617009	58	8	611230	0.7527	0.10288	1.1369e-13	0.7527
Set9	ENSG00000118156	19	48023942	48059113	35	8	611246	1.5429	0.022954	1.1369e-13	1.5429
Set9	ENSG00000105392	19	48322703	48346587	152	17	627889	-2.0493	0.91571	1.1369e-13	-2.0493
Set9	ENSG00000105516	19	49133287	49140695	9	2	625141	1.6185	0.024716	1.1369e-13	1.6185
Set9	ENSG00000183207	19	49496705	49519252	65	7	616648	0.026757	0.29672	1.1373e-13	0.026757
Set9	ENSG00000074219	19	49843852	49865714	35	4	624729	-1.1366	0.75191	1.1369e-13	-1.1366
Set9	ENSG00000104872	19	49949555	49956754	20	3	635468	1.3815	0.032786	1.1369e-13	1.3815
Set9	ENSG00000126456	19	50162826	50169132	11	2	632555	0.14488	0.29392	1.1371e-13	0.14488
Set9	ENSG00000169136	19	50431959	50437192	23	7	612296	-1.5316	0.84565	1.1369e-13	-1.5316
Set9	ENSG00000131408	19	50832910	50886239	93	9	621011	0.0071261	0.27835	1.1373e-13	0.0071261
Set9	ENSG00000269404	19	50922195	50934570	41	11	613311	-0.075206	0.32025	1.1373e-13	-0.075206
Set9	ENSG00000105497	19	52074551	52092991	60	12	629509	-0.64979	0.51769	1.1369e-13	-0.64979
Set9	ENSG00000198093	19	52392477	52408293	36	5	617711	0.83808	0.10344	1.1369e-13	0.83808
Set9	ENSG00000176024	19	52430400	52452012	75	8	631387	0.046083	0.28808	1.1373e-13	0.046083
Set9	ENSG00000256683	19	52467596	52490109	69	10	630888	0.11597	0.25181	1.1373e-13	0.11597
Set9	ENSG00000127903	19	57174020	57183151	49	7	625330	-1.3331	0.7905	1.1369e-13	-1.3331
Set9	ENSG00000174586	19	58865723	58874214	10	3	584096	0.19823	0.2705	1.1371e-13	0.19823
Set9	ENSG00000099326	19	59073298	59084942	18	4	614275	1.0883	0.064409	1.1369e-13	1.0883
Set9	ENSG00000177732	20	306207	310865	15	4	587733	-0.25537	0.48293	1.1374e-13	-0.25537
Set9	ENSG00000125878	20	584441	591042	13	5	615766	-1.9811	0.93143	1.1369e-13	-1.9811
Set9	ENSG00000215397	20	642240	656823	34	12	615315	-0.011743	0.28837	1.1373e-13	-0.011743
Set9	ENSG00000088930	20	21283942	21370463	158	14	629327	2.2895	0.0017697	1.1369e-13	2.2895
Set9	ENSG00000125816	20	21376005	21378666	1	1	641533	-0.54221	0.595	1.1369e-13	-0.54221
Set9	ENSG00000125820	20	21491648	21494664	5	2	637211	1.3022	0.050876	1.1369e-13	1.3022
Set9	ENSG00000125813	20	21686297	21696620	8	2	617897	0.7713	0.15754	1.1369e-13	0.7713
Set9	ENSG00000125798	20	22561643	22566093	6	2	632295	-0.46783	0.55171	1.1374e-13	-0.46783
Set9	ENSG00000125812	20	23342787	23353700	30	7	637108	0.44975	0.16104	1.1374e-13	0.44975
Set9	ENSG00000100987	20	25051521	25062996	34	4	635415	-0.27534	0.42448	1.1374e-13	-0.27534
Set9	ENSG00000179772	20	30432103	30433420	2	1	629193	-0.62615	0.61513	1.1369e-13	-0.62615
Set9	ENSG00000101412	20	32263489	32274210	16	8	622261	0.54659	0.14524	1.1369e-13	0.54659
Set9	ENSG00000080839	20	35624752	35724398	109	15	623005	-1.4621	0.80556	1.1369e-13	-1.4621
Set9	ENSG00000204103	20	39314488	39317880	2	1	616148	-0.73549	0.67008	1.1369e-13	-0.73549
Set9	ENSG00000198900	20	39657458	39753127	136	22	633588	3.8742	3.2843e-06	1.1369e-13	3.8742
Set9	ENSG00000174306	20	39807088	39946312	217	19	632232	3.5814	9.1963e-06	1.1369e-13	3.5814
Set9	ENSG00000101057	20	42295754	42345136	105	8	621165	0.74006	0.11108	1.1369e-13	0.74006
Set9	ENSG00000124191	20	42543504	42698256	377	51	616138	-1.5775	0.79966	1.1369e-13	-1.5775
Set9	ENSG00000101076	20	42984340	43061485	210	36	624353	-0.61293	0.46675	1.1369e-13	-0.61293
Set9	ENSG00000124232	20	43935491	43945803	18	4	626898	-0.96199	0.67631	1.1369e-13	-0.96199
Set9	ENSG00000198026	20	44577292	44600833	51	12	635668	1.376	0.024634	1.1369e-13	1.376
Set9	ENSG00000124216	20	48599536	48605423	26	3	619958	0.38124	0.22082	1.1374e-13	0.38124
Set9	ENSG00000101096	20	50003494	50179370	458	68	621724	-0.14392	0.27161	1.1371e-13	-0.14392
Set9	ENSG00000020256	20	50668202	50820847	534	41	625619	-1.0649	0.55658	1.1369e-13	-1.0649
Set9	ENSG00000171940	20	52183604	52226446	75	20	614221	1.2775	0.031402	1.1369e-13	1.2775
Set9	ENSG00000087510	20	55204358	55214339	11	5	605556	0.40504	0.19435	1.1374e-13	0.40504
Set9	ENSG00000124092	20	56071035	56100708	94	21	620758	-0.26955	0.36799	1.1374e-13	-0.26955
Set9	ENSG00000130700	20	61038553	61051026	40	9	597948	-1.327	0.78854	1.1369e-13	-1.327
Set9	ENSG00000101190	20	61472467	61493115	65	7	610980	-0.88196	0.65292	1.1369e-13	-0.88196
Set9	ENSG00000101216	20	62218955	62258394	149	16	622585	-0.10007	0.29918	1.1373e-13	-0.10007
Set9	ENSG00000197114	20	62338817	62367494	69	6	621473	0.9656	0.072676	1.1369e-13	0.9656
Set9	ENSG00000203883	20	62679076	62680994	1	1	583235	0.11766	0.3389	1.1373e-13	0.11766
Set9	ENSG00000196132	20	62783144	62873604	243	45	611079	2.5061	0.0008082	1.1369e-13	2.5061
Set9	ENSG00000180530	21	16333556	16437321	171	22	628389	-1.3424	0.75024	1.1369e-13	-1.3424
Set9	ENSG00000154727	21	27106881	27144771	46	7	632731	-1.397	0.81679	1.1369e-13	-1.397
Set9	ENSG00000156273	21	30566392	31003071	742	58	615520	-0.53869	0.32931	1.1369e-13	-0.53869
Set9	ENSG00000159086	21	34106210	34144169	47	12	627460	0.78409	0.088375	1.1369e-13	0.78409
Set9	ENSG00000159216	21	36160098	37376965	3362	176	624070	-1.039	0.20405	1.1369e-13	-1.039
Set9	ENSG00000157554	21	39751949	40033704	862	81	627601	-0.079063	0.17107	1.1373e-13	-0.079063
Set9	ENSG00000157557	21	40177231	40196879	39	8	620343	0.052515	0.27497	1.1373e-13	0.052515
Set9	ENSG00000141956	21	43218385	43299591	384	32	630377	2.3561	0.00074614	1.1369e-13	2.3561
Set9	ENSG00000160224	21	45705721	45718531	41	12	571907	-1.3922	0.81261	1.1369e-13	-1.3922
Set9	ENSG00000169635	22	21771693	21805752	9	2	609666	2.2661	0.0045242	1.1369e-13	2.2661
Set9	ENSG00000099956	22	24129150	24176703	250	12	632689	-2.6162	0.9744	1.1369e-13	-2.6162
Set9	ENSG00000100219	22	29190543	29196585	7	3	640673	0.91985	0.084722	1.1369e-13	0.91985
Set9	ENSG00000100105	22	31721790	31742218	28	8	605912	1.6617	0.015781	1.1369e-13	1.6617
Set9	ENSG00000175329	22	35462129	35483380	109	9	634220	-1.4268	0.79036	1.1369e-13	-1.4268
Set9	ENSG00000100146	22	38366693	38383429	10	3	633031	0.1348	0.2767	1.1371e-13	0.1348
Set9	ENSG00000185022	22	38597889	38612518	28	4	626658	0.81478	0.09587	1.1369e-13	0.81478
Set9	ENSG00000128272	22	39915700	39918691	2	1	626903	0.13775	0.32124	1.1371e-13	0.13775
Set9	ENSG00000100393	22	41487790	41576081	133	14	623272	2.1269	0.0029526	1.1369e-13	2.1269
Set9	ENSG00000167074	22	41763337	41795330	52	5	627693	2.9696	0.00026957	1.1369e-13	2.9696
Set9	ENSG00000196419	22	42017123	42060044	31	7	618826	1.9415	0.007655	1.1369e-13	1.9415
Set9	ENSG00000198911	22	42229109	42303312	147	20	632188	1.6001	0.012368	1.1369e-13	1.6001
Set9	ENSG00000100207	22	42556019	42739622	372	32	623384	2.4711	0.00052208	1.1369e-13	2.4711
Set9	ENSG00000186951	22	46546424	46639653	172	23	611844	-2.1133	0.93091	1.1369e-13	-2.1133
Set 10, GO_mf:go_double_stranded_dna_binding
Set10	GENE	Chr	Start	Stop	N SNPs	N Param	N	ZSTAT	P	ZFITTED_BASE	ZRESID_BASE
Set10	ENSG00000188290	1	934342	935552	2	1	576168	1.5817	0.03426	1.1369e-13	1.5817
Set10	ENSG00000197921	1	2460184	2461684	3	2	559392	-0.052066	0.42188	1.1373e-13	-0.052066
Set10	ENSG00000078900	1	3569084	3652765	263	44	576989	0.067528	0.23752	1.1373e-13	0.067528
Set10	ENSG00000173673	1	6304252	6305638	3	1	589258	-0.67202	0.65534	1.1369e-13	-0.67202
Set10	ENSG00000069812	1	6472478	6484730	36	7	613436	-1.2147	0.77959	1.1369e-13	-1.2147
Set10	ENSG00000204859	1	6640061	6649340	9	4	622271	-0.11738	0.37311	1.1373e-13	-0.11738
Set10	ENSG00000049246	1	7844380	7905237	206	24	634401	-0.34239	0.36024	1.1374e-13	-0.34239
Set10	ENSG00000074800	1	8921061	8939308	24	4	628748	0.19288	0.25579	1.1371e-13	0.19288
Set10	ENSG00000175279	1	10490159	10512210	47	6	625893	0.84979	0.085386	1.1369e-13	0.84979
Set10	ENSG00000120948	1	11072414	11085796	20	3	612693	1.1694	0.062495	1.1369e-13	1.1694
Set10	ENSG00000198793	1	11166592	11322564	300	8	626558	0.024393	0.2534	1.1373e-13	0.024393
Set10	ENSG00000116731	1	14026693	14151574	343	24	624423	0.63563	0.084166	1.1369e-13	0.63563
Set10	ENSG00000116809	1	16268364	16302627	48	10	624002	0.53186	0.13983	1.1369e-13	0.53186
Set10	ENSG00000007968	1	23832922	23857712	44	6	633458	0.058482	0.27642	1.1373e-13	0.058482
Set10	ENSG00000020633	1	25226002	25291612	122	24	616163	0.12697	0.22272	1.1371e-13	0.12697
Set10	ENSG00000117748	1	28218035	28241257	47	4	621152	-1.0901	0.73389	1.1369e-13	-1.0901
Set10	ENSG00000162419	1	28995244	29045865	58	5	627923	-0.34837	0.43599	1.1374e-13	-0.34837
Set10	ENSG00000116478	1	32757687	32799236	12	7	594753	1.19	0.060021	1.1369e-13	1.19
Set10	ENSG00000162521	1	33116743	33151812	70	3	612429	-1.6	0.90643	1.1369e-13	-1.6
Set10	ENSG00000116560	1	35641979	35658749	21	1	610981	1.5233	0.05133	1.1369e-13	1.5233
Set10	ENSG00000116819	1	36038971	36060929	13	3	595557	0.88509	0.11852	1.1369e-13	0.88509
Set10	ENSG00000092847	1	36335409	36395211	48	8	600938	1.7859	0.013379	1.1369e-13	1.7859
Set10	ENSG00000054118	1	36690017	36770958	83	7	600969	1.2422	0.045103	1.1369e-13	1.2422
Set10	ENSG00000188786	1	38275239	38325292	67	11	629701	4.3684	3.6419e-07	1.1369e-13	4.3684
Set10	ENSG00000163909	1	40089825	40105617	37	13	620690	-1.5918	0.84631	1.1369e-13	-1.5918
Set10	ENSG00000084073	1	40723779	40759856	36	8	613139	0.99036	0.067737	1.1369e-13	0.99036
Set10	ENSG00000066136	1	41157320	41237275	181	16	628447	0.94197	0.055113	1.1369e-13	0.94197
Set10	ENSG00000065978	1	43148098	43168020	28	7	625708	0.1188	0.26061	1.1373e-13	0.1188
Set10	ENSG00000159479	1	43849588	43855479	4	2	638367	0.95053	0.08686	1.1369e-13	0.95053
Set10	ENSG00000142945	1	45205490	45233439	54	8	627631	-1.0872	0.71203	1.1369e-13	-1.0872
Set10	ENSG00000132781	1	45794835	45806142	15	6	626260	-2.2036	0.9578	1.1369e-13	-2.2036
Set10	ENSG00000197587	1	46972668	46979898	19	5	632714	2.3952	0.0018489	1.1369e-13	2.3952
Set10	ENSG00000162367	1	47681962	47697892	33	7	625000	2.4887	0.0013042	1.1369e-13	2.4887
Set10	ENSG00000154222	1	52811395	52831865	23	8	607915	0.83775	0.10174	1.1369e-13	0.83775
Set10	ENSG00000085840	1	52838501	52870131	28	7	617730	0.044478	0.31006	1.1373e-13	0.044478
Set10	ENSG00000174332	1	53971910	54199877	557	34	623916	-0.94719	0.50487	1.1369e-13	-0.94719
Set10	ENSG00000157216	1	54691105	54879152	465	67	619648	0.52021	0.099466	1.1369e-13	0.52021
Set10	ENSG00000177606	1	59246465	59249785	2	1	637208	-0.43695	0.57805	1.1374e-13	-0.43695
Set10	ENSG00000162599	1	61330931	61928465	1341	144	619879	-0.078473	0.1344	1.1373e-13	-0.078473
Set10	ENSG00000187140	1	63788730	63790797	2	1	613218	-0.036894	0.39289	1.1373e-13	-0.036894
Set10	ENSG00000116717	1	68150744	68154021	7	2	636746	0.22103	0.25782	1.1371e-13	0.22103
Set10	ENSG00000162624	1	75594119	75627218	53	9	621154	1.2542	0.035937	1.1369e-13	1.2542
Set10	ENSG00000057468	1	76262567	76378923	393	23	633866	-1.5332	0.75902	1.1369e-13	-1.5332
Set10	ENSG00000143013	1	87794151	87814606	38	10	604374	1.2513	0.044725	1.1369e-13	1.2513
Set10	ENSG00000137947	1	89318615	89357627	100	8	626139	0.95409	0.075822	1.1369e-13	0.95409
Set10	ENSG00000143032	1	91177096	91182794	10	6	629088	1.3525	0.030887	1.1369e-13	1.3525
Set10	ENSG00000143033	1	93544792	93604638	85	10	617240	-1.3311	0.78791	1.1369e-13	-1.3311
Set10	ENSG00000031698	1	109756540	109780791	35	9	629727	-1.4327	0.80834	1.1369e-13	-1.4327
Set10	ENSG00000156150	1	110602616	110613322	16	3	627919	2.7223	0.0007081	1.1369e-13	2.7223
Set10	ENSG00000198765	1	115397424	115537991	296	16	635368	-1.0678	0.62161	1.1369e-13	-1.0678
Set10	ENSG00000177551	1	116378998	116386538	19	4	638537	-0.046215	0.32163	1.1373e-13	-0.046215
Set10	ENSG00000092607	1	119425669	119532179	273	21	635951	-0.96998	0.58414	1.1369e-13	-0.96998
Set10	ENSG00000159208	1	150254953	150259505	7	2	623526	-0.4786	0.52304	1.1374e-13	-0.4786
Set10	ENSG00000143437	1	150782181	150849244	69	8	622413	-0.036202	0.30338	1.1373e-13	-0.036202
Set10	ENSG00000143390	1	151313116	151319833	5	3	605663	1.6173	0.020431	1.1369e-13	1.6173
Set10	ENSG00000143442	1	151375200	151431941	67	4	618288	0.24006	0.25953	1.1371e-13	0.24006
Set10	ENSG00000143365	1	151778547	151804348	58	12	623622	0.54119	0.12848	1.1369e-13	0.54119
Set10	ENSG00000143614	1	153777201	153895451	175	13	627726	1.6242	0.011275	1.1369e-13	1.6242
Set10	ENSG00000143578	1	153940010	153946839	11	3	635078	1.2677	0.04058	1.1369e-13	1.2677
Set10	ENSG00000160685	1	154975127	154990998	22	8	624865	-0.40931	0.44295	1.1374e-13	-0.40931
Set10	ENSG00000185499	1	155158300	155162707	4	2	626731	-0.27131	0.45371	1.1374e-13	-0.27131
Set10	ENSG00000116604	1	156433519	156470620	64	9	624397	1.3643	0.028264	1.1369e-13	1.3643
Set10	ENSG00000117036	1	157090983	157108266	12	6	616704	-0.91879	0.66584	1.1369e-13	-0.91879
Set10	ENSG00000163565	1	158969758	159024945	211	14	627613	-1.3283	0.7552	1.1369e-13	-1.3283
Set10	ENSG00000163568	1	159032274	159116886	139	18	623587	-2.0089	0.92254	1.1369e-13	-2.0089
Set10	ENSG00000171786	1	160336857	160342638	12	4	636198	-0.30267	0.42457	1.1374e-13	-0.30267
Set10	ENSG00000158773	1	161009041	161015767	21	5	620673	-0.97012	0.68321	1.1369e-13	-0.97012
Set10	ENSG00000143257	1	161199456	161208092	23	6	629746	1.0078	0.061922	1.1369e-13	1.0078
Set10	ENSG00000118217	1	161736084	161933860	522	16	613431	-1.9325	0.86218	1.1369e-13	-1.9325
Set10	ENSG00000185630	1	164524821	164868533	822	93	623668	-0.65965	0.39009	1.1369e-13	-0.65965
Set10	ENSG00000162761	1	165171104	165325952	481	51	627644	0.33998	0.11962	1.1374e-13	0.33998
Set10	ENSG00000143190	1	167190066	167396582	321	19	617639	0.52227	0.10711	1.1369e-13	0.52227
Set10	ENSG00000143178	1	168250278	168283664	89	16	618661	-1.307	0.76411	1.1369e-13	-1.307
Set10	ENSG00000116132	1	170631869	170708560	119	19	627101	-0.16423	0.32006	1.1371e-13	-0.16423
Set10	ENSG00000121454	1	180199421	180249380	192	34	624976	0.21769	0.1858	1.1371e-13	0.21769
Set10	ENSG00000135829	1	182808504	182856886	59	8	625806	2.3963	0.0021579	1.1369e-13	2.3963
Set10	ENSG00000143355	1	197881037	197904608	46	11	620608	-0.48034	0.47814	1.1374e-13	-0.48034
Set10	ENSG00000116833	1	199996730	200146552	475	54	623761	-0.0073223	0.20461	1.1373e-13	-0.0073223
Set10	ENSG00000162702	1	200374068	200379184	2	1	629309	0.10272	0.33889	1.1373e-13	0.10272
Set10	ENSG00000232237	1	201083081	201096312	32	6	630793	-0.3747	0.44773	1.1374e-13	-0.3747
Set10	ENSG00000163435	1	201977073	201986316	23	7	603397	-1.0846	0.71684	1.1369e-13	-1.0846
Set10	ENSG00000117139	1	202696526	202778598	191	17	633334	1.2238	0.029036	1.1369e-13	1.2238
Set10	ENSG00000122180	1	203052260	203055164	8	4	606868	-0.25938	0.42758	1.1374e-13	-0.25938
Set10	ENSG00000143842	1	204042243	204096863	139	33	623206	-0.72049	0.53061	1.1369e-13	-0.72049
Set10	ENSG00000158711	1	205577071	205601090	50	9	622916	0.59707	0.1406	1.1369e-13	0.59707
Set10	ENSG00000069275	1	205681947	205719404	75	15	626564	0.65393	0.10925	1.1369e-13	0.65393
Set10	ENSG00000162772	1	212738676	212794119	199	33	618584	-0.12967	0.3029	1.1371e-13	-0.12967
Set10	ENSG00000123685	1	212859760	212873327	39	11	629476	-1.2373	0.7477	1.1369e-13	-1.2373
Set10	ENSG00000117707	1	214156524	214214595	110	17	621533	2.9486	0.0001959	1.1369e-13	2.9486
Set10	ENSG00000196482	1	216676588	217311097	1992	146	628154	1.8368	0.00015543	1.1369e-13	1.8368
Set10	ENSG00000163041	1	226249552	226259702	11	4	639000	2.8695	0.00039978	1.1369e-13	2.8695
Set10	ENSG00000185155	1	226411319	226414755	2	1	641533	0.16294	0.30017	1.1371e-13	0.16294
Set10	ENSG00000143799	1	226548392	226595780	116	10	638703	0.041568	0.26089	1.1373e-13	0.041568
Set10	ENSG00000168264	1	234740015	234745271	9	4	623187	2.3854	0.0020359	1.1369e-13	2.3854
Set10	ENSG00000153187	1	245014468	245027844	12	4	581077	0.79171	0.11849	1.1369e-13	0.79171
Set10	ENSG00000185420	1	245912642	246670614	2784	89	627671	1.7253	9.746e-05	1.1369e-13	1.7253
Set10	ENSG00000171163	1	249144205	249153343	8	2	612299	-0.52836	0.59519	1.1369e-13	-0.52836
Set10	ENSG00000186487	2	1792885	2335032	1450	86	625579	0.74997	0.013528	1.1369e-13	0.74997
Set10	ENSG00000176887	2	5832799	5841516	10	5	619067	0.49418	0.16519	1.1374e-13	0.49418
Set10	ENSG00000115750	2	9983483	10074545	403	17	632589	-1.6897	0.80121	1.1369e-13	-1.6897
Set10	ENSG00000134317	2	10085341	10142411	259	20	628012	-0.55714	0.43523	1.1369e-13	-0.55714
Set10	ENSG00000169016	2	11584501	11606297	67	6	603832	-1.4287	0.84162	1.1369e-13	-1.4287
Set10	ENSG00000134323	2	16080686	16087129	8	4	615860	0.52481	0.16498	1.1369e-13	0.52481
Set10	ENSG00000151379	2	17997763	17998368	3	1	615430	-1.8916	0.93731	1.1369e-13	-1.8916
Set10	ENSG00000143867	2	19551246	19558414	13	5	609043	-0.13452	0.40325	1.1371e-13	-0.13452
Set10	ENSG00000119772	2	25455845	25565459	183	34	622736	-1.7794	0.86497	1.1369e-13	-1.7794
Set10	ENSG00000163795	2	27600098	27603657	2	1	633997	0.47246	0.20627	1.1374e-13	0.47246
Set10	ENSG00000075426	2	28615315	28640179	40	7	617166	-0.0783	0.32986	1.1373e-13	-0.0783
Set10	ENSG00000115816	2	37428755	37458856	58	15	628313	1.7807	0.0091429	1.1369e-13	1.7807
Set10	ENSG00000138083	2	45168902	45173216	14	4	623833	0.70178	0.12383	1.1369e-13	0.70178
Set10	ENSG00000170577	2	45232300	45236569	11	5	639187	-0.084248	0.32854	1.1373e-13	-0.084248
Set10	ENSG00000095002	2	47630108	47789450	427	31	626561	1.3155	0.015646	1.1369e-13	1.3155
Set10	ENSG00000116062	2	47922669	48037240	285	26	625956	0.46098	0.11665	1.1374e-13	0.46098
Set10	ENSG00000119866	2	60678302	60780702	151	29	625019	1.7071	0.0088888	1.1369e-13	1.7071
Set10	ENSG00000162924	2	61108656	61158745	60	13	622758	0.61994	0.11746	1.1369e-13	0.61994
Set10	ENSG00000115507	2	63277192	63284971	7	4	636433	2.1437	0.0040075	1.1369e-13	2.1437
Set10	ENSG00000143995	2	66660584	66801001	285	33	624206	2.0289	0.0028987	1.1369e-13	2.0289
Set10	ENSG00000059728	2	70124820	70170077	71	4	619046	1.7519	0.012992	1.1369e-13	1.7519
Set10	ENSG00000183733	2	71004442	71017775	52	5	629385	1.4544	0.024254	1.1369e-13	1.4544
Set10	ENSG00000116035	2	71127720	71160576	95	18	630698	0.67434	0.096999	1.1369e-13	0.67434
Set10	ENSG00000075292	2	71503691	71662199	451	25	634524	0.96338	0.03345	1.1369e-13	0.96338
Set10	ENSG00000135625	2	73518058	73520833	2	1	614475	-1.144	0.81809	1.1369e-13	-1.144
Set10	ENSG00000005436	2	75879126	75938115	131	12	624483	-0.16705	0.32797	1.1371e-13	-0.16705
Set10	ENSG00000168874	2	85978467	86015189	72	11	618819	-0.049444	0.29778	1.1373e-13	-0.049444
Set10	ENSG00000115548	2	86667770	86719839	100	13	625326	-2.0448	0.92993	1.1369e-13	-2.0448
Set10	ENSG00000115041	2	95963052	96051825	83	7	624274	-2.611	0.9817	1.1369e-13	-2.611
Set10	ENSG00000144218	2	100162323	100759201	1107	50	630725	-0.049482	0.097304	1.1373e-13	-0.049482
Set10	ENSG00000170485	2	101436614	101613291	498	61	629327	-0.020263	0.2104	1.1373e-13	-0.020263
Set10	ENSG00000196460	2	102013823	102091165	299	15	619919	-1.217	0.68705	1.1369e-13	-1.217
Set10	ENSG00000144161	2	112969102	113012713	44	7	633446	1.339	0.031713	1.1369e-13	1.339
Set10	ENSG00000188177	2	113033171	113097640	110	9	631611	2.6931	0.00049255	1.1369e-13	2.6931
Set10	ENSG00000125618	2	113973574	114036527	206	22	632275	2.2939	0.0013346	1.1369e-13	2.2939
Set10	ENSG00000163064	2	119599747	119605254	6	3	602671	-1.722	0.90506	1.1369e-13	-1.722
Set10	ENSG00000074047	2	121493199	121750229	590	73	614893	-0.60037	0.41458	1.1369e-13	-0.60037
Set10	ENSG00000115112	2	121974163	122042783	152	22	619071	-0.18136	0.32287	1.1371e-13	-0.18136
Set10	ENSG00000115947	2	148687968	148779147	129	10	626660	1.7073	0.01034	1.1369e-13	1.7073
Set10	ENSG00000153234	2	157180944	157198860	13	4	630331	0.52507	0.15559	1.1369e-13	0.52507
Set10	ENSG00000153250	2	161128662	161350305	440	31	630355	2.2975	0.00078649	1.1369e-13	2.2975
Set10	ENSG00000136535	2	162272605	162282381	7	3	624056	0.92071	0.086386	1.1369e-13	0.92071
Set10	ENSG00000204335	2	171571861	171574588	5	2	619693	-0.19244	0.40373	1.1371e-13	-0.19244
Set10	ENSG00000144355	2	172949468	172954405	7	4	608698	-0.49127	0.51746	1.1374e-13	-0.49127
Set10	ENSG00000115844	2	172964167	172967628	4	2	612361	0.80681	0.11297	1.1369e-13	0.80681
Set10	ENSG00000172845	2	174771187	174830430	178	20	626916	1.6776	0.010137	1.1369e-13	1.6776
Set10	ENSG00000115966	2	175936978	176033110	190	14	633694	-0.83942	0.5874	1.1369e-13	-0.83942
Set10	ENSG00000128714	2	176957619	176960666	3	1	640510	1.733	0.021253	1.1369e-13	1.733
Set10	ENSG00000128710	2	176973518	176984670	25	7	614206	0.97126	0.07316	1.1369e-13	0.97126
Set10	ENSG00000128709	2	176987088	176989853	3	1	584189	-0.96007	0.75741	1.1369e-13	-0.96007
Set10	ENSG00000175879	2	176994422	176997423	3	1	615455	-0.48111	0.58829	1.1374e-13	-0.48111
Set10	ENSG00000128652	2	177001340	177037830	67	10	635194	1.682	0.011305	1.1369e-13	1.682
Set10	ENSG00000170166	2	177015950	177017954	4	2	634699	1.2358	0.047105	1.1369e-13	1.2358
Set10	ENSG00000116044	2	178092323	178257425	344	22	624795	0.79812	0.057264	1.1369e-13	0.79812
Set10	ENSG00000162992	2	182537815	182545603	7	2	630729	1.3636	0.037741	1.1369e-13	1.3636
Set10	ENSG00000064933	2	190649107	190742355	172	18	629077	-0.70008	0.53674	1.1369e-13	-0.70008
Set10	ENSG00000115415	2	191829084	191885686	128	20	632614	2.3316	0.0014494	1.1369e-13	2.3316
Set10	ENSG00000144381	2	198351305	198381461	29	4	631508	1.8691	0.0093474	1.1369e-13	1.8691
Set10	ENSG00000119042	2	200134223	200335989	227	18	631911	-0.05377	0.26445	1.1373e-13	-0.05377
Set10	ENSG00000115942	2	201773696	201828403	64	9	630975	0.40377	0.17656	1.1374e-13	0.40377
Set10	ENSG00000138380	2	203776937	203851786	130	9	627341	4.2371	8.5447e-07	1.1369e-13	4.2371
Set10	ENSG00000118263	2	207938861	208031991	272	35	627011	0.47115	0.11373	1.1374e-13	0.47115
Set10	ENSG00000118260	2	208394461	208468155	97	11	631824	0.23817	0.20956	1.1371e-13	0.23817
Set10	ENSG00000079246	2	216972187	217071026	221	23	632005	3.6774	5.4363e-06	1.1369e-13	3.6774
Set10	ENSG00000168505	2	237073879	237077012	4	2	596959	0.33979	0.26724	1.1374e-13	0.33979
Set10	ENSG00000124831	2	238536219	238722325	643	37	629766	-1.2199	0.58878	1.1369e-13	-1.2199
Set10	ENSG00000144485	2	239146908	239149303	8	3	624774	-1.0534	0.71922	1.1369e-13	-1.0534
Set10	ENSG00000132326	2	239152679	239198743	112	16	628274	0.11635	0.23877	1.1373e-13	0.11635
Set10	ENSG00000068024	2	239969864	240323348	1093	79	625660	-0.55414	0.253	1.1369e-13	-0.55414
Set10	ENSG00000122085	2	242011584	242041747	68	8	629068	-2.5216	0.97721	1.1369e-13	-2.5216
Set10	ENSG00000170364	3	4344988	4359251	28	9	626081	1.8066	0.009231	1.1369e-13	1.8066
Set10	ENSG00000134107	3	5020801	5027008	16	3	632418	-1.1429	0.76844	1.1369e-13	-1.1429
Set10	ENSG00000132170	3	12328867	12475855	318	24	632396	-1.5897	0.79017	1.1369e-13	-1.5897
Set10	ENSG00000154767	3	14186647	14220283	68	13	632240	0.70344	0.095225	1.1369e-13	0.70344
Set10	ENSG00000177463	3	14989091	15095107	184	22	626255	0.41449	0.14595	1.1374e-13	0.41449
Set10	ENSG00000182568	3	18386879	18487080	179	25	621670	-0.6855	0.50366	1.1369e-13	-0.6855
Set10	ENSG00000114166	3	20081515	20195896	457	29	632006	0.35553	0.10661	1.1374e-13	0.35553
Set10	ENSG00000174738	3	23986751	24022109	77	11	628595	-0.12749	0.32638	1.1371e-13	-0.12749
Set10	ENSG00000151090	3	24158651	24536773	1028	103	624583	1.2941	0.0093512	1.1369e-13	1.2941
Set10	ENSG00000077092	3	25215823	25639423	1584	86	630227	0.93714	0.0055929	1.1369e-13	0.93714
Set10	ENSG00000163508	3	27757440	27764206	7	3	632785	0.76296	0.10957	1.1369e-13	0.76296
Set10	ENSG00000076242	3	37034823	37107380	129	11	634931	-0.72691	0.53765	1.1369e-13	-0.72691
Set10	ENSG00000173473	3	47626762	47823596	187	10	627427	0.54948	0.11768	1.1369e-13	0.54948
Set10	ENSG00000164048	3	48282590	48340743	77	5	626436	0.090008	0.28026	1.1373e-13	0.090008
Set10	ENSG00000213689	3	48506445	48509044	3	2	632078	3.267	0.00010187	1.1369e-13	3.267
Set10	ENSG00000163666	3	57231944	57260549	38	8	622735	-0.20314	0.3727	1.1371e-13	-0.20314
Set10	ENSG00000153266	3	62355356	62359999	3	2	609859	-0.12929	0.43327	1.1371e-13	-0.12929
Set10	ENSG00000187098	3	69788586	70017488	418	19	626540	-2.0196	0.87767	1.1369e-13	-2.0196
Set10	ENSG00000064835	3	87308554	87325737	30	7	630185	1.5448	0.018777	1.1369e-13	1.5448
Set10	ENSG00000163320	3	88101094	88199035	203	6	635578	1.0868	0.049597	1.1369e-13	1.0868
Set10	ENSG00000144852	3	119499331	119537332	127	22	627933	-0.81772	0.57464	1.1369e-13	-0.81772
Set10	ENSG00000145088	3	121554030	121605373	134	10	631500	-0.24632	0.36325	1.1371e-13	-0.24632
Set10	ENSG00000163848	3	124944405	125094198	256	9	634108	-0.85141	0.57212	1.1369e-13	-0.85141
Set10	ENSG00000163884	3	126061478	126076285	21	7	631320	-2.6749	0.98375	1.1369e-13	-2.6749
Set10	ENSG00000073111	3	127317066	127341276	18	6	639069	0.92892	0.069601	1.1369e-13	0.92892
Set10	ENSG00000179348	3	128198270	128212028	39	12	619984	-0.81692	0.59787	1.1369e-13	-0.81692
Set10	ENSG00000169714	3	128888327	128902765	13	5	620543	-0.62098	0.57505	1.1369e-13	-0.62098
Set10	ENSG00000184897	3	129033615	129035120	6	2	628756	1.3941	0.040177	1.1369e-13	1.3941
Set10	ENSG00000129071	3	129149787	129158878	16	3	621712	2.0702	0.0069534	1.1369e-13	2.0702
Set10	ENSG00000178804	3	129262057	129270310	22	4	636982	2.1954	0.0042091	1.1369e-13	2.1954
Set10	ENSG00000183770	3	138663066	138665982	5	3	601019	-0.80626	0.67637	1.1369e-13	-0.80626
Set10	ENSG00000114126	3	141663277	141868386	653	18	629285	-2.984	0.97716	1.1369e-13	-2.984
Set10	ENSG00000174963	3	147103833	147124647	33	9	621163	1.1528	0.047297	1.1369e-13	1.1528
Set10	ENSG00000152977	3	147111209	147228080	245	22	628157	1.0242	0.042949	1.1369e-13	1.0242
Set10	ENSG00000071794	3	148747914	148804341	101	14	627503	1.0138	0.052075	1.1369e-13	1.0138
Set10	ENSG00000174953	3	153990335	154042286	83	11	630429	0.15695	0.22868	1.1371e-13	0.15695
Set10	ENSG00000136603	3	170075466	170114623	89	10	614903	2.925	0.00028766	1.1369e-13	2.925
Set10	ENSG00000121864	3	179040779	179053323	19	5	618175	-1.8941	0.92119	1.1369e-13	-1.8941
Set10	ENSG00000136518	3	179280668	179306196	40	6	627723	-1.5554	0.85704	1.1369e-13	-1.5554
Set10	ENSG00000181449	3	181429714	181432221	2	1	583706	1.0488	0.10081	1.1369e-13	1.0488
Set10	ENSG00000244405	3	185764097	185828107	100	13	625262	1.5781	0.016715	1.1369e-13	1.5781
Set10	ENSG00000113916	3	187439165	187463515	70	13	612075	-0.724	0.56714	1.1369e-13	-0.724
Set10	ENSG00000073282	3	189349205	189615068	963	117	621975	0.23741	0.11955	1.1371e-13	0.23741
Set10	ENSG00000114315	3	193853934	193856521	3	1	620468	-0.68208	0.6553	1.1369e-13	-0.68208
Set10	ENSG00000185619	4	699537	764428	226	30	629388	-1.0513	0.63729	1.1369e-13	-1.0513
Set10	ENSG00000235608	4	1396720	1400119	4	2	603424	1.4427	0.03227	1.1369e-13	1.4427
Set10	ENSG00000163132	4	4861393	4865663	19	6	625207	0.74082	0.10528	1.1369e-13	0.74082
Set10	ENSG00000109705	4	13542454	13546674	5	3	615895	-2.2014	0.96324	1.1369e-13	-2.2014
Set10	ENSG00000168214	4	26165077	26436541	425	50	621254	0.33299	0.12666	1.1374e-13	0.33299
Set10	ENSG00000109787	4	38665817	38702663	81	18	629330	1.6687	0.011471	1.1369e-13	1.6687
Set10	ENSG00000035928	4	39289076	39367995	111	9	620926	-0.72412	0.55172	1.1369e-13	-0.72412
Set10	ENSG00000109132	4	41746099	41750987	10	3	636995	0.88563	0.089242	1.1369e-13	0.88563
Set10	ENSG00000170448	4	47849257	47916653	158	13	632556	0.084654	0.22949	1.1373e-13	0.084654
Set10	ENSG00000074966	4	48068410	48136273	144	16	626131	-2.0992	0.92605	1.1369e-13	-2.0992
Set10	ENSG00000134852	4	56294070	56413305	401	13	632818	3.7799	1.9962e-06	1.1369e-13	3.7799
Set10	ENSG00000084093	4	57774075	57802010	75	13	627377	1.1432	0.040759	1.1369e-13	1.1432
Set10	ENSG00000145241	4	68337521	68411324	218	15	631155	1.2316	0.026722	1.1369e-13	1.2316
Set10	ENSG00000138668	4	83273651	83295656	42	5	614916	1.3728	0.033464	1.1369e-13	1.3728
Set10	ENSG00000152795	4	83343717	83351294	25	6	616168	0.15552	0.2667	1.1371e-13	0.15552
Set10	ENSG00000189308	4	83831126	83934079	187	8	627586	0.89639	0.063501	1.1369e-13	0.89639
Set10	ENSG00000163623	4	85413140	85419603	8	3	611790	0.49856	0.18228	1.1374e-13	0.49856
Set10	ENSG00000172493	4	87856154	88062206	442	32	616606	-0.12877	0.23929	1.1371e-13	-0.12877
Set10	ENSG00000172238	4	94750042	94751221	1	1	617089	-1.0227	0.7334	1.1369e-13	-1.0227
Set10	ENSG00000164032	4	100869243	100871545	5	2	628447	-0.40894	0.50151	1.1374e-13	-0.40894
Set10	ENSG00000109320	4	103422486	103538459	199	12	632576	2.8889	0.00018026	1.1369e-13	2.8889
Set10	ENSG00000138795	4	108968701	109090112	199	18	630182	0.085541	0.22256	1.1373e-13	0.085541
Set10	ENSG00000164093	4	111538579	111563279	36	7	620042	0.94281	0.072561	1.1369e-13	0.94281
Set10	ENSG00000178403	4	113434672	113437328	4	2	625326	0.15	0.31272	1.1371e-13	0.15
Set10	ENSG00000138738	4	121606074	121844025	864	32	632598	-0.38641	0.21027	1.1374e-13	-0.38641
Set10	ENSG00000170365	4	146402346	146479231	91	11	623926	-0.54431	0.49646	1.1369e-13	-0.54431
Set10	ENSG00000151612	4	146678779	146859787	295	35	626926	-1.2245	0.68337	1.1369e-13	-1.2245
Set10	ENSG00000151615	4	147560045	147563626	8	3	631461	1.4253	0.035192	1.1369e-13	1.4253
Set10	ENSG00000121211	4	154265801	154336270	185	19	608797	0.77592	0.082164	1.1369e-13	0.77592
Set10	ENSG00000137628	4	169137444	169239958	298	16	632602	-1.2409	0.6975	1.1369e-13	-1.2409
Set10	ENSG00000164104	4	174252846	174256276	5	2	605319	1.2199	0.077596	1.1369e-13	1.2199
Set10	ENSG00000164107	4	174446120	174451380	4	2	617844	-1.4801	0.85438	1.1369e-13	-1.4801
Set10	ENSG00000109674	4	178230990	178284097	163	30	622021	-1.0522	0.65911	1.1369e-13	-1.0522
Set10	ENSG00000168310	4	185308867	185395734	282	51	621725	0.25751	0.16988	1.1374e-13	0.25751
Set10	ENSG00000187821	4	185939995	185941958	7	3	629671	0.46697	0.17965	1.1374e-13	0.46697
Set10	ENSG00000179059	4	188916925	188926204	22	7	611023	-1.6202	0.86581	1.1369e-13	-1.6202
Set10	ENSG00000164256	5	23507264	23528706	30	9	611040	-0.61707	0.5642	1.1369e-13	-0.61707
Set10	ENSG00000113387	5	32531739	32604185	142	17	632989	-1.9534	0.90193	1.1369e-13	-1.9534
Set10	ENSG00000172262	5	43065278	43192123	379	23	628380	1.1391	0.026175	1.1369e-13	1.1391
Set10	ENSG00000016082	5	50678921	50690564	18	6	625480	2.2008	0.0033844	1.1369e-13	2.2008
Set10	ENSG00000251493	5	72740654	72744352	3	2	612961	0.53089	0.17702	1.1369e-13	0.53089
Set10	ENSG00000113318	5	79950467	80172279	574	23	627431	1.3337	0.010772	1.1369e-13	1.3337
Set10	ENSG00000145687	5	80708840	81047616	623	32	628903	-0.13686	0.1936	1.1371e-13	-0.13686
Set10	ENSG00000081189	5	88013975	88199922	303	23	626688	0.99681	0.03921	1.1369e-13	0.99681
Set10	ENSG00000175745	5	92919043	92930321	7	2	584319	1.4902	0.039019	1.1369e-13	1.4902
Set10	ENSG00000061455	5	122424816	122529960	364	28	627188	-0.87887	0.5296	1.1369e-13	-0.87887
Set10	ENSG00000113368	5	126112315	126172712	169	22	630381	0.27304	0.17541	1.1374e-13	0.27304
Set10	ENSG00000125347	5	131817301	131826490	36	2	629315	-0.82597	0.6701	1.1369e-13	-0.82597
Set10	ENSG00000113522	5	131891711	131980313	95	5	620171	0.27657	0.22858	1.1374e-13	0.27657
Set10	ENSG00000072364	5	132211071	132299326	167	11	617242	0.85388	0.072517	1.1369e-13	0.85388
Set10	ENSG00000081059	5	133450402	133487556	72	10	628768	0.18024	0.24504	1.1371e-13	0.18024
Set10	ENSG00000069011	5	134363425	134370503	22	3	630682	-0.18014	0.41042	1.1371e-13	-0.18014
Set10	ENSG00000113648	5	134669590	134735604	82	11	628637	1.7661	0.012041	1.1369e-13	1.7661
Set10	ENSG00000181965	5	134869991	134871639	2	1	604372	0.90383	0.1155	1.1369e-13	0.90383
Set10	ENSG00000113658	5	135468534	135524435	114	3	627996	2.3414	0.0026184	1.1369e-13	2.3414
Set10	ENSG00000120733	5	137688285	137772717	173	19	630025	0.75181	0.077718	1.1369e-13	0.75181
Set10	ENSG00000120738	5	137801179	137805004	4	2	598311	0.85365	0.11371	1.1369e-13	0.85365
Set10	ENSG00000185129	5	139487362	139496321	2	1	617178	1.3661	0.04735	1.1369e-13	1.3661
Set10	ENSG00000113580	5	142657496	142815077	215	25	622999	0.51128	0.11425	1.1369e-13	0.51128
Set10	ENSG00000091010	5	145718587	145720083	1	1	617084	0.72966	0.1622	1.1369e-13	0.72966
Set10	ENSG00000113722	5	149546358	149564120	26	5	622618	-0.48328	0.49653	1.1374e-13	-0.48328
Set10	ENSG00000113196	5	153854532	153857824	10	6	637108	-0.56155	0.51628	1.1369e-13	-0.56155
Set10	ENSG00000168269	5	169532901	169536727	17	6	636477	-0.47861	0.47938	1.1374e-13	-0.47861
Set10	ENSG00000164463	5	172483355	172566291	172	15	633229	0.49909	0.12223	1.1374e-13	0.49909
Set10	ENSG00000183072	5	172659112	172662360	3	2	635804	0.7539	0.11358	1.1369e-13	0.7539
Set10	ENSG00000120149	5	174151536	174157896	16	4	624483	-0.89999	0.6755	1.1369e-13	-0.89999
Set10	ENSG00000165671	5	176560026	176727216	349	16	628310	-0.26292	0.32463	1.1374e-13	-0.26292
Set10	ENSG00000213347	5	176728462	176739758	24	8	621818	0.55279	0.14288	1.1369e-13	0.55279
Set10	ENSG00000175325	5	177419236	177423243	12	4	638230	0.19323	0.24134	1.1371e-13	0.19323
Set10	ENSG00000197451	5	177631508	177638164	13	5	633869	-1.5679	0.85429	1.1369e-13	-1.5679
Set10	ENSG00000137265	6	391739	411447	66	14	617146	0.65577	0.11373	1.1369e-13	0.65577
Set10	ENSG00000164379	6	1312675	1314992	8	3	620646	-1.1222	0.76204	1.1369e-13	-1.1222
Set10	ENSG00000137273	6	1390069	1395832	18	8	607817	0.21241	0.23645	1.1371e-13	0.21241
Set10	ENSG00000054598	6	1610681	1614127	2	1	617036	1.6444	0.023796	1.1369e-13	1.6444
Set10	ENSG00000124782	6	7107830	7252213	260	29	625715	-0.11075	0.2696	1.1373e-13	-0.11075
Set10	ENSG00000137203	6	10393419	10419892	38	8	624032	0.52332	0.15055	1.1369e-13	0.52332
Set10	ENSG00000095951	6	12008995	12165232	375	34	628231	0.1006	0.18255	1.1373e-13	0.1006
Set10	ENSG00000008083	6	15246527	15522252	651	47	629415	-0.66366	0.37378	1.1369e-13	-0.66366
Set10	ENSG00000112242	6	20402398	20493941	168	28	616856	-0.56568	0.47101	1.1369e-13	-0.56568
Set10	ENSG00000124766	6	21593972	21598847	1	1	608427	1.2021	0.0841	1.1369e-13	1.2021
Set10	ENSG00000124610	6	26017260	26018040	4	2	612933	0.76912	0.13825	1.1369e-13	0.76912
Set10	ENSG00000187837	6	26055968	26056699	3	2	641350	-0.26713	0.42403	1.1374e-13	-0.26713
Set10	ENSG00000187475	6	26107640	26108364	2	1	639366	0.77849	0.12522	1.1369e-13	0.77849
Set10	ENSG00000124575	6	26234440	26235216	3	1	641533	0.36392	0.2491	1.1374e-13	0.36392
Set10	ENSG00000184357	6	27834570	27835359	4	2	624467	4.2225	2.6364e-06	1.1369e-13	4.2225
Set10	ENSG00000189298	6	28317691	28336947	61	11	635471	3.549	1.908e-05	1.1369e-13	3.549
Set10	ENSG00000213780	6	30875961	30881883	21	4	618471	3.4282	5.6935e-05	1.1369e-13	3.4282
Set10	ENSG00000204531	6	31132119	31148508	157	24	625723	0.68687	0.087679	1.1369e-13	0.68687
Set10	ENSG00000232810	6	31543344	31546113	5	2	602973	4.0208	8.004e-06	1.1369e-13	4.0208
Set10	ENSG00000204410	6	31707725	31732622	51	12	605332	5.0698	1.2035e-08	1.1369e-13	5.0698
Set10	ENSG00000213676	6	32065953	32096030	64	20	603112	4.2451	8.4942e-07	1.1369e-13	4.2451
Set10	ENSG00000204304	6	32152512	32157963	11	4	616132	1.26	0.045372	1.1369e-13	1.26
Set10	ENSG00000204231	6	33161365	33168630	12	4	623002	1.4814	0.025751	1.1369e-13	1.4814
Set10	ENSG00000137309	6	34204650	34214008	12	4	619633	-1.3516	0.84016	1.1369e-13	-1.3516
Set10	ENSG00000112033	6	35310335	35395968	179	21	609984	-1.2596	0.75729	1.1369e-13	-1.2596
Set10	ENSG00000010030	6	36322419	36356164	127	29	618332	1.1689	0.036914	1.1369e-13	1.1689
Set10	ENSG00000001167	6	41040684	41067715	40	6	634622	-0.28777	0.4148	1.1374e-13	-0.28777
Set10	ENSG00000112658	6	43139037	43149243	12	4	625855	-1.4319	0.85416	1.1369e-13	-1.4319
Set10	ENSG00000096401	6	44355262	44418163	92	12	609813	-0.8235	0.62602	1.1369e-13	-0.8235
Set10	ENSG00000124813	6	45295894	45632086	860	61	627617	0.43762	0.061924	1.1374e-13	0.43762
Set10	ENSG00000008197	6	50681541	50740701	81	8	636525	0.46116	0.15033	1.1374e-13	0.46116
Set10	ENSG00000008196	6	50786436	50815326	66	12	629005	3.1079	0.00011691	1.1369e-13	3.1079
Set10	ENSG00000137270	6	52991762	53013627	73	14	628305	1.0668	0.051714	1.1369e-13	1.0668
Set10	ENSG00000112200	6	56951642	57035105	94	8	624258	-0.47016	0.48427	1.1374e-13	-0.47016
Set10	ENSG00000164430	6	74123238	74161999	76	22	620067	0.12152	0.2417	1.1373e-13	0.12152
Set10	ENSG00000112837	6	85397069	85474237	150	15	636320	-1.4939	0.79432	1.1369e-13	-1.4939
Set10	ENSG00000135336	6	88299839	88377169	177	16	632941	-0.1906	0.32027	1.1371e-13	-0.1906
Set10	ENSG00000112182	6	90636248	91006627	688	74	620994	-1.118	0.58161	1.1369e-13	-1.118
Set10	ENSG00000184486	6	99282580	99286660	5	2	634967	-0.50821	0.54725	1.1369e-13	-0.50821
Set10	ENSG00000112238	6	100054606	100063454	9	4	635574	1.4909	0.023266	1.1369e-13	1.4909
Set10	ENSG00000057657	6	106534195	106557814	37	10	619927	0.11816	0.2554	1.1373e-13	0.11816
Set10	ENSG00000178409	6	107386386	107436473	116	17	616573	0.47129	0.13539	1.1374e-13	0.47129
Set10	ENSG00000118689	6	108881038	109005977	154	17	624366	0.78461	0.078555	1.1369e-13	0.78461
Set10	ENSG00000196591	6	114254192	114332472	180	24	629676	-2.0059	0.90837	1.1369e-13	-2.0059
Set10	ENSG00000185002	6	117198375	117253326	152	12	632780	0.69204	0.090801	1.1369e-13	0.69204
Set10	ENSG00000025156	6	122720691	122754264	64	8	634565	-1.8677	0.90433	1.1369e-13	-1.8677
Set10	ENSG00000135547	6	126068810	126082415	22	3	634974	1.7331	0.013705	1.1369e-13	1.7331
Set10	ENSG00000118526	6	134210276	134216691	19	3	634604	1.3932	0.035137	1.1369e-13	1.3932
Set10	ENSG00000028839	6	134273308	134311570	83	8	625094	-0.036541	0.31181	1.1373e-13	-0.036541
Set10	ENSG00000118513	6	135502453	135540311	61	10	618800	-1.5243	0.83127	1.1369e-13	-1.5243
Set10	ENSG00000118495	6	144261437	144385735	292	34	620094	-0.095401	0.26383	1.1373e-13	-0.095401
Set10	ENSG00000181472	6	151685252	151712683	54	11	607306	-0.19367	0.37533	1.1371e-13	-0.19367
Set10	ENSG00000091831	6	151977826	152450754	1380	81	627115	4.1849	9.4265e-09	1.1369e-13	4.1849
Set10	ENSG00000272047	6	158589384	158620376	64	8	626673	0.071411	0.27171	1.1373e-13	0.071411
Set10	ENSG00000185345	6	161768452	163148803	4664	230	628211	1.7734	0.00011224	1.1369e-13	1.7734
Set10	ENSG00000164458	6	166571144	166582188	49	7	635099	-0.12575	0.33353	1.1371e-13	-0.12575
Set10	ENSG00000112592	6	170863390	170881958	43	6	631060	-0.59056	0.52178	1.1369e-13	-0.59056
Set10	ENSG00000198517	7	1570350	1582679	35	5	616497	0.27808	0.22384	1.1374e-13	0.27808
Set10	ENSG00000164916	7	4683388	4811074	328	45	605197	-1.3407	0.74504	1.1369e-13	-1.3407
Set10	ENSG00000075624	7	5566782	5603415	112	24	612101	1.1113	0.042992	1.1369e-13	1.1113
Set10	ENSG00000122512	7	6012870	6048756	107	19	624467	2.1457	0.002946	1.1369e-13	2.1457
Set10	ENSG00000006468	7	13930853	14031050	363	45	626783	0.25659	0.15111	1.1374e-13	0.25659
Set10	ENSG00000106511	7	15650837	15726437	241	23	628827	2.6465	0.00036923	1.1369e-13	2.6465
Set10	ENSG00000106546	7	17338246	17385776	42	11	620567	1.7609	0.010289	1.1369e-13	1.7609
Set10	ENSG00000122691	7	19060614	19157295	223	20	599545	0.7364	0.093003	1.1369e-13	0.7364
Set10	ENSG00000183742	7	20174278	20257027	217	20	630116	-0.92627	0.58437	1.1369e-13	-0.92627
Set10	ENSG00000050344	7	26191860	26226745	78	12	619119	0.53941	0.13868	1.1369e-13	0.53941
Set10	ENSG00000105996	7	27139721	27142430	4	2	639957	-0.20409	0.41521	1.1371e-13	-0.20409
Set10	ENSG00000105997	7	27145803	27192200	98	13	631479	0.8849	0.075363	1.1369e-13	0.8849
Set10	ENSG00000197576	7	27168126	27170418	9	2	618098	-0.09638	0.43046	1.1373e-13	-0.09638
Set10	ENSG00000106004	7	27180671	27183287	6	3	637458	0.13529	0.28107	1.1371e-13	0.13529
Set10	ENSG00000106006	7	27185015	27190222	15	3	618884	1.1286	0.064766	1.1369e-13	1.1286
Set10	ENSG00000122592	7	27193335	27197555	8	3	610891	2.2524	0.0039943	1.1369e-13	2.2524
Set10	ENSG00000078399	7	27202054	27210117	16	6	624912	1.3404	0.03107	1.1369e-13	1.3404
Set10	ENSG00000253293	7	27210210	27219880	9	3	631837	-1.0026	0.70203	1.1369e-13	-1.0026
Set10	ENSG00000164600	7	31377075	31380508	5	2	638739	-1.095	0.74761	1.1369e-13	-1.095
Set10	ENSG00000164532	7	35242042	35293758	104	6	630254	2.1025	0.0039438	1.1369e-13	2.1025
Set10	ENSG00000106571	7	42000548	42277469	778	65	626000	0.71309	0.040735	1.1369e-13	0.71309
Set10	ENSG00000106624	7	44143960	44154161	26	7	630815	-1.9625	0.91981	1.1369e-13	-1.9625
Set10	ENSG00000146676	7	44915896	44924960	7	3	619021	-0.12208	0.38538	1.1373e-13	-0.12208
Set10	ENSG00000146648	7	55086714	55324313	686	83	628831	1.1779	0.019767	1.1369e-13	1.1779
Set10	ENSG00000009950	7	73007524	73038873	69	9	627450	0.34558	0.19205	1.1374e-13	0.34558
Set10	ENSG00000135164	7	86781677	86825653	125	9	634701	1.3398	0.032828	1.1369e-13	1.3398
Set10	ENSG00000127989	7	91321323	91510034	273	14	628890	1.5711	0.010765	1.1369e-13	1.5711
Set10	ENSG00000006377	7	96634860	96640351	5	2	634562	-1.983	0.93777	1.1369e-13	-1.983
Set10	ENSG00000105880	7	96649704	96654409	8	5	602546	1.6752	0.017777	1.1369e-13	1.6752
Set10	ENSG00000180535	7	97840739	97842291	7	4	605914	1.5341	0.026368	1.1369e-13	1.5341
Set10	ENSG00000166529	7	99647390	99662661	17	3	629180	0.72408	0.11825	1.1369e-13	0.72408
Set10	ENSG00000257923	7	101458959	101927249	1106	58	623038	-1.8106	0.68923	1.1369e-13	-1.8106
Set10	ENSG00000164815	7	103766788	103848495	218	16	636219	1.773	0.0064425	1.1369e-13	1.773
Set10	ENSG00000198839	7	111846643	111983151	228	20	630272	0.62711	0.097905	1.1369e-13	0.62711
Set10	ENSG00000128573	7	113726382	114333827	806	41	624042	6.3545	4.0795e-14	1.1369e-13	6.3545
Set10	ENSG00000105967	7	115575202	115799950	498	33	632720	0.60803	0.065059	1.1369e-13	0.60803
Set10	ENSG00000128610	7	121941448	121950745	21	7	613731	-1.3844	0.80971	1.1369e-13	-1.3844
Set10	ENSG00000106331	7	127250346	127255982	10	3	633333	0.66416	0.13223	1.1369e-13	0.66416
Set10	ENSG00000106459	7	129251555	129396922	324	22	630280	1.1577	0.02699	1.1369e-13	1.1577
Set10	ENSG00000182158	7	137559725	137686813	292	34	616223	-2.0842	0.91317	1.1369e-13	-2.0842
Set10	ENSG00000122779	7	138145079	138274738	180	21	622009	0.14103	0.21083	1.1371e-13	0.14103
Set10	ENSG00000106462	7	148504475	148581413	128	16	618921	-1.0045	0.65265	1.1369e-13	-1.0045
Set10	ENSG00000181220	7	149169885	149194908	33	4	615637	1.4827	0.025684	1.1369e-13	1.4827
Set10	ENSG00000164900	7	150845676	150871832	50	9	629410	0.0060833	0.28834	1.1373e-13	0.0060833
Set10	ENSG00000136574	8	11534468	11617511	248	36	627769	-0.43313	0.38657	1.1374e-13	-0.43313
Set10	ENSG00000168453	8	21971928	21990897	54	9	607861	0.56538	0.14078	1.1369e-13	0.56538
Set10	ENSG00000179388	8	22545172	22550815	6	3	615545	-2.527	0.98062	1.1369e-13	-2.527
Set10	ENSG00000167034	8	23536206	23540440	5	2	621286	-1.5783	0.87473	1.1369e-13	-1.5783
Set10	ENSG00000180053	8	23559964	23564111	14	3	636054	-0.85029	0.65016	1.1369e-13	-0.85029
Set10	ENSG00000221818	8	25699246	25902913	559	64	624457	-0.4775	0.34988	1.1374e-13	-0.4775
Set10	ENSG00000186918	8	28203102	28260218	53	8	611540	2.3233	0.002456	1.1369e-13	2.3233
Set10	ENSG00000147421	8	28747911	28922281	193	19	631946	-0.63519	0.48039	1.1369e-13	-0.63519
Set10	ENSG00000172733	8	30853321	30891231	50	10	610587	4.0379	2.2093e-06	1.1369e-13	4.0379
Set10	ENSG00000104221	8	37700786	37707422	8	2	605326	-1.8308	0.92537	1.1369e-13	-1.8308
Set10	ENSG00000165066	8	41502697	41508855	19	6	625965	-0.14889	0.35492	1.1371e-13	-0.14889
Set10	ENSG00000131931	8	42691817	42698468	7	2	624345	0.42258	0.25189	1.1374e-13	0.42258
Set10	ENSG00000253729	8	48685669	48872743	103	11	612250	0.63741	0.12832	1.1369e-13	0.63741
Set10	ENSG00000019549	8	49830249	49834299	2	1	580961	0.73063	0.19433	1.1369e-13	0.73063
Set10	ENSG00000147488	8	53023399	53373519	762	60	620634	0.8474	0.032033	1.1369e-13	0.8474
Set10	ENSG00000181690	8	57073463	57123883	82	10	631004	-1.4284	0.81263	1.1369e-13	-1.4284
Set10	ENSG00000171316	8	61591337	61779465	303	13	628474	0.99586	0.042487	1.1369e-13	0.99586
Set10	ENSG00000185697	8	67474410	67526482	59	5	613083	0.41393	0.22836	1.1374e-13	0.41393
Set10	ENSG00000147596	8	70963886	70983928	53	12	623613	1.2522	0.033869	1.1369e-13	1.2522
Set10	ENSG00000140396	8	71021997	71316040	423	18	632258	2.3229	0.00087913	1.1369e-13	2.3229
Set10	ENSG00000178860	8	72753784	72756703	7	3	630147	-1.4188	0.83019	1.1369e-13	-1.4188
Set10	ENSG00000147601	8	73921099	73960357	62	7	627487	1.4538	0.022713	1.1369e-13	1.4538
Set10	ENSG00000164749	8	76320149	76479078	555	32	634805	0.28695	0.10745	1.1374e-13	0.28695
Set10	ENSG00000091656	8	77593454	77779521	359	32	629558	1.8615	0.004499	1.1369e-13	1.8615
Set10	ENSG00000164683	8	80676245	80680098	5	2	607869	0.080921	0.3207	1.1373e-13	0.080921
Set10	ENSG00000164684	8	81540686	81787016	303	16	626801	-0.07655	0.27076	1.1373e-13	-0.07655
Set10	ENSG00000156469	8	97251626	97273838	31	5	615177	-1.0396	0.71329	1.1369e-13	-1.0396
Set10	ENSG00000164920	8	99956631	99964332	5	2	611799	-0.80171	0.70782	1.1369e-13	-0.80171
Set10	ENSG00000155090	8	103661007	103668130	14	6	628304	1.7145	0.012985	1.1369e-13	1.7145
Set10	ENSG00000104447	8	116420724	116821899	485	22	622862	1.4888	0.008211	1.1369e-13	1.4888
Set10	ENSG00000136997	8	128747680	128753674	17	7	595226	-0.36237	0.48578	1.1374e-13	-0.36237
Set10	ENSG00000182759	8	144501352	144512576	51	11	589127	0.18015	0.2374	1.1371e-13	0.18015
Set10	ENSG00000179632	8	145159402	145162514	3	1	636737	-0.097166	0.42718	1.1373e-13	-0.097166
Set10	ENSG00000185122	8	145515280	145538385	37	3	606517	0.86276	0.098435	1.1369e-13	0.86276
Set10	ENSG00000170616	8	145554228	145559943	3	2	579300	0.48453	0.19896	1.1374e-13	0.48453
Set10	ENSG00000137090	9	841690	969090	583	50	624940	-1.2087	0.61443	1.1369e-13	-1.2087
Set10	ENSG00000173253	9	1050354	1057552	36	9	626411	0.042605	0.27625	1.1373e-13	0.042605
Set10	ENSG00000080298	9	3218297	3526004	629	33	614662	0.38477	0.093923	1.1374e-13	0.38477
Set10	ENSG00000147862	9	14081842	14398982	650	104	612727	2.85	0.00017511	1.1369e-13	2.85
Set10	ENSG00000164985	9	15464064	15511017	98	12	628191	-0.47076	0.47724	1.1374e-13	-0.47076
Set10	ENSG00000107201	9	32455300	32526322	161	16	627470	1.3177	0.023565	1.1369e-13	1.3177
Set10	ENSG00000137074	9	32972604	33025166	228	8	634154	1.0673	0.046077	1.1369e-13	1.0673
Set10	ENSG00000086102	9	33290509	33371155	101	15	621221	0.78974	0.086068	1.1369e-13	0.78974
Set10	ENSG00000205143	9	34621376	34628104	12	4	633175	-0.25944	0.40393	1.1374e-13	-0.25944
Set10	ENSG00000107175	9	35732332	35737001	6	4	622619	0.51633	0.16293	1.1369e-13	0.51633
Set10	ENSG00000196092	9	36833272	37034103	704	61	629657	1.818	0.0025214	1.1369e-13	1.818
Set10	ENSG00000168795	9	37438111	37465396	39	10	634419	2.0013	0.0054306	1.1369e-13	2.0013
Set10	ENSG00000196409	9	40760700	40836415	1	1	583586	-1.2614	0.8299	1.1369e-13	-1.2614
Set10	ENSG00000165119	9	86582998	86595569	17	5	623827	0.30474	0.21074	1.1374e-13	0.30474
Set10	ENSG00000165030	9	94171327	94186144	27	5	630595	-1.1802	0.75124	1.1369e-13	-1.1802
Set10	ENSG00000131668	9	96713905	96717654	10	3	623824	0.19404	0.26096	1.1371e-13	0.19404
Set10	ENSG00000119508	9	102584137	102629173	34	6	629066	0.8108	0.089649	1.1369e-13	0.8108
Set10	ENSG00000186051	9	108424738	108425367	1	1	641533	-1.2043	0.806	1.1369e-13	-1.2043
Set10	ENSG00000148143	9	109625378	109775915	201	32	630302	3.0683	9.6495e-05	1.1369e-13	3.0683
Set10	ENSG00000136826	9	110247133	110252763	3	1	630480	-0.081926	0.43085	1.1373e-13	-0.081926
Set10	ENSG00000106948	9	117096436	117156685	106	15	627637	0.19367	0.20175	1.1371e-13	0.19367
Set10	ENSG00000106852	9	124964856	124991905	41	11	616139	-1.1072	0.70304	1.1369e-13	-1.1072
Set10	ENSG00000106689	9	126763949	126795580	83	10	617923	-0.065333	0.30417	1.1373e-13	-0.065333
Set10	ENSG00000136931	9	127243516	127269709	40	4	617172	-0.015574	0.3253	1.1373e-13	-0.015574
Set10	ENSG00000148200	9	127279554	127533589	124	9	610852	0.79544	0.084783	1.1369e-13	0.79544
Set10	ENSG00000167081	9	128509624	128729656	230	17	626903	1.4906	0.014177	1.1369e-13	1.4906
Set10	ENSG00000136944	9	129376722	129463311	233	35	628664	0.20672	0.1787	1.1371e-13	0.20672
Set10	ENSG00000136807	9	130547958	130553066	7	2	626921	0.87011	0.10099	1.1369e-13	0.87011
Set10	ENSG00000107164	9	133454352	133513739	128	18	624780	1.5559	0.01511	1.1369e-13	1.5559
Set10	ENSG00000130711	9	133539981	133558368	48	11	617032	0.19424	0.22655	1.1371e-13	0.19424
Set10	ENSG00000097007	9	133589333	133763062	407	30	623737	0.25992	0.14041	1.1374e-13	0.25992
Set10	ENSG00000107290	9	135136743	135230372	335	14	619323	-0.27699	0.34049	1.1374e-13	-0.27699
Set10	ENSG00000125492	9	135457572	135465653	13	6	610663	1.0157	0.063289	1.1369e-13	1.0157
Set10	ENSG00000148308	9	135906076	135933890	47	5	611767	0.54943	0.16562	1.1369e-13	0.54943
Set10	ENSG00000186350	9	137208944	137332431	309	22	597031	0.30441	0.15518	1.1374e-13	0.30441
Set10	ENSG00000148411	9	138898383	138987131	294	42	607079	-1.3216	0.73209	1.1369e-13	-1.3216
Set10	ENSG00000107187	9	139088096	139096955	17	4	603582	0.38159	0.20078	1.1374e-13	0.38159
Set10	ENSG00000148400	9	139388896	139440314	146	27	559978	-0.15652	0.3296	1.1371e-13	-0.15652
Set10	ENSG00000015171	10	180405	300577	177	17	620250	0.78851	0.076118	1.1369e-13	0.78851
Set10	ENSG00000067082	10	3818188	3827473	17	6	628376	-0.55641	0.51552	1.1369e-13	-0.55641
Set10	ENSG00000134452	10	5931535	5979556	157	17	619842	1.6048	0.012725	1.1369e-13	1.6048
Set10	ENSG00000151657	10	7792925	7829990	117	16	634748	-0.0095373	0.26452	1.1373e-13	-0.0095373
Set10	ENSG00000107485	10	8095567	8117161	69	10	621556	-0.063911	0.30803	1.1373e-13	-0.063911
Set10	ENSG00000065328	10	13203554	13253104	162	31	622116	-1.1981	0.71012	1.1369e-13	-1.1981
Set10	ENSG00000152455	10	14920819	14946314	40	12	626322	1.4208	0.026954	1.1369e-13	1.4208
Set10	ENSG00000168267	10	23481256	23483181	3	1	641166	-0.28297	0.45924	1.1374e-13	-0.28297
Set10	ENSG00000148516	10	31607424	31818742	208	11	625205	-1.5277	0.82954	1.1369e-13	-1.5277
Set10	ENSG00000095794	10	35415719	35501886	163	7	632965	-0.35248	0.40226	1.1374e-13	-0.35248
Set10	ENSG00000196793	10	44051792	44070066	41	4	620297	-1.3618	0.81312	1.1369e-13	-1.3618
Set10	ENSG00000165606	10	50572237	50603497	58	6	630980	0.24048	0.23855	1.1371e-13	0.24048
Set10	ENSG00000150347	10	63661059	63856703	435	54	626890	0.65851	0.073414	1.1369e-13	0.65851
Set10	ENSG00000122877	10	64571756	64679660	331	22	635471	2.0483	0.0021286	1.1369e-13	2.0483
Set10	ENSG00000171988	10	64926981	65225722	571	21	631199	1.3558	0.01036	1.1369e-13	1.3558
Set10	ENSG00000096717	10	69644427	69678147	81	9	626910	0.28725	0.19953	1.1374e-13	0.28725
Set10	ENSG00000060339	10	70480769	70552134	129	14	632189	0.61941	0.10964	1.1369e-13	0.61941
Set10	ENSG00000165730	10	70587298	70655188	182	23	629182	-0.96059	0.61642	1.1369e-13	-0.96059
Set10	ENSG00000122859	10	71331454	71332994	4	2	625385	0.10883	0.31048	1.1373e-13	0.10883
Set10	ENSG00000099284	10	71812552	71872036	162	26	625679	0.56018	0.11791	1.1369e-13	0.56018
Set10	ENSG00000152778	10	91174343	91180758	23	7	634189	-0.43766	0.4544	1.1374e-13	-0.43766
Set10	ENSG00000180628	10	92979908	93044088	120	6	631011	-0.9294	0.6726	1.1369e-13	-0.9294
Set10	ENSG00000152804	10	94447945	94455403	9	3	615817	1.1645	0.061916	1.1369e-13	1.1645
Set10	ENSG00000119919	10	101292690	101296278	8	2	640411	-1.1221	0.7492	1.1369e-13	-1.1221
Set10	ENSG00000075891	10	102495360	102589698	182	23	627643	0.046384	0.24031	1.1373e-13	0.046384
Set10	ENSG00000107807	10	102889257	102897545	16	5	636327	-0.34813	0.43291	1.1374e-13	-0.34813
Set10	ENSG00000198728	10	103867317	103880210	19	8	614649	2.2279	0.0036731	1.1369e-13	2.2279
Set10	ENSG00000107859	10	103989943	104001231	17	3	634999	0.087453	0.28859	1.1373e-13	0.087453
Set10	ENSG00000077150	10	104153867	104162281	12	6	623663	0.82512	0.093499	1.1369e-13	0.82512
Set10	ENSG00000156374	10	105062553	105110891	52	10	622510	2.1247	0.0035044	1.1369e-13	2.1247
Set10	ENSG00000119950	10	111967363	112047123	199	19	625111	-1.4399	0.78683	1.1369e-13	-1.4399
Set10	ENSG00000148737	10	114710009	114927437	436	62	623627	1.3152	0.01835	1.1369e-13	1.3152
Set10	ENSG00000148704	10	118888032	118897812	7	2	605210	3.4778	6.1713e-05	1.1369e-13	3.4778
Set10	ENSG00000095574	10	124750322	124768333	45	9	632465	-0.74121	0.57409	1.1369e-13	-0.74121
Set10	ENSG00000188620	10	124895478	124897257	1	1	632271	0.90806	0.1358	1.1369e-13	0.90806
Set10	ENSG00000229544	10	126135592	126138753	12	2	608057	-0.5826	0.60047	1.1369e-13	-0.5826
Set10	ENSG00000108001	10	131633547	131762105	230	56	601491	1.2798	0.029726	1.1369e-13	1.2798
Set10	ENSG00000148826	10	134598297	134599556	1	1	637741	-1.6012	0.9044	1.1369e-13	-1.6012
Set10	ENSG00000151650	10	135050908	135055433	23	5	564886	1.1857	0.058083	1.1369e-13	1.1857
Set10	ENSG00000185507	11	612553	615999	12	2	640892	0.45785	0.19223	1.1374e-13	0.45785
Set10	ENSG00000177030	11	644233	706715	220	20	622029	-0.52002	0.42963	1.1369e-13	-0.52002
Set10	ENSG00000183734	11	2289725	2292182	6	2	616768	-0.94158	0.72083	1.1369e-13	-0.94158
Set10	ENSG00000176009	11	8959119	8964580	25	3	639826	-0.82376	0.64101	1.1369e-13	-0.82376
Set10	ENSG00000166478	11	9481866	9550071	110	12	629423	-0.30628	0.37926	1.1374e-13	-0.30628
Set10	ENSG00000187079	11	12695969	12966298	443	41	626615	-0.82778	0.48951	1.1369e-13	-0.82778
Set10	ENSG00000133794	11	13298199	13408813	253	32	623320	2.2314	0.0016548	1.1369e-13	2.2314
Set10	ENSG00000110693	11	15987995	16761138	1200	50	629524	1.805	0.00058839	1.1369e-13	1.805
Set10	ENSG00000129152	11	17741115	17743678	5	3	612374	-0.51738	0.57139	1.1369e-13	-0.51738
Set10	ENSG00000129173	11	19245610	19263167	33	13	604936	-0.6052	0.52045	1.1369e-13	-0.6052
Set10	ENSG00000007372	11	31806340	31839509	42	6	635692	4.6693	1.0717e-07	1.1369e-13	4.6693
Set10	ENSG00000184937	11	32409321	32457176	167	16	632943	-1.9903	0.91022	1.1369e-13	-1.9903
Set10	ENSG00000135363	11	33880122	33913836	100	18	625349	0.56093	0.11851	1.1369e-13	0.56093
Set10	ENSG00000135374	11	34500340	34535352	131	14	623278	0.2071	0.20319	1.1371e-13	0.2071
Set10	ENSG00000135373	11	34642640	34682604	103	25	617972	1.2075	0.033151	1.1369e-13	1.2075
Set10	ENSG00000052850	11	44281994	44331716	184	32	622204	-0.73037	0.52022	1.1369e-13	-0.73037
Set10	ENSG00000019485	11	45115564	45247734	261	23	629560	0.33836	0.14124	1.1374e-13	0.33836
Set10	ENSG00000121671	11	45868669	45904798	66	13	632699	1.2006	0.036295	1.1369e-13	1.2006
Set10	ENSG00000157613	11	46299212	46342972	72	13	626677	1.2943	0.029411	1.1369e-13	1.2943
Set10	ENSG00000025434	11	47269851	47290396	44	6	630176	0.12961	0.26394	1.1371e-13	0.12961
Set10	ENSG00000066336	11	47376411	47400127	62	8	629847	1.1302	0.045524	1.1369e-13	1.1302
Set10	ENSG00000168496	11	61560109	61564716	3	2	639096	0.18989	0.26032	1.1371e-13	0.18989
Set10	ENSG00000149480	11	62360686	62369312	11	2	627227	-0.63461	0.59409	1.1369e-13	-0.63461
Set10	ENSG00000173153	11	64073044	64084215	9	4	621464	0.019039	0.32421	1.1373e-13	0.019039
Set10	ENSG00000133895	11	64570982	64578766	10	4	604510	3.4892	4.5195e-05	1.1369e-13	3.4892
Set10	ENSG00000168062	11	64755415	64764517	19	7	628531	0.81066	0.094196	1.1369e-13	0.81066
Set10	ENSG00000133884	11	65101225	65120720	21	7	621536	0.49176	0.1652	1.1374e-13	0.49176
Set10	ENSG00000173039	11	65421067	65430565	11	4	638456	-0.58471	0.52934	1.1369e-13	-0.58471
Set10	ENSG00000172818	11	65554493	65564690	24	6	635518	-0.29045	0.4011	1.1374e-13	-0.29045
Set10	ENSG00000175592	11	65659520	65668044	22	6	621563	1.5154	0.021166	1.1369e-13	1.5154
Set10	ENSG00000174576	11	66188475	66194178	5	2	624960	0.15003	0.29535	1.1371e-13	0.15003
Set10	ENSG00000132749	11	68474908	68519032	71	7	632402	1.9029	0.0072442	1.1369e-13	1.9029
Set10	ENSG00000165462	11	71950121	71956708	8	3	605629	0.83667	0.12666	1.1369e-13	0.83667
Set10	ENSG00000149273	11	75110530	75133324	31	7	622342	-0.95423	0.66957	1.1369e-13	-0.95423
Set10	ENSG00000074266	11	85955586	85989855	78	10	628350	0.35765	0.17201	1.1374e-13	0.35765
Set10	ENSG00000020922	11	94152895	94227074	137	14	631361	-1.1179	0.68108	1.1369e-13	-1.1179
Set10	ENSG00000082175	11	100900355	101001255	297	18	633877	0.28498	0.14763	1.1374e-13	0.28498
Set10	ENSG00000137693	11	101981192	102104154	249	16	632033	-0.28976	0.32675	1.1374e-13	-0.28976
Set10	ENSG00000110777	11	111222977	111326355	377	22	631099	0.34044	0.12443	1.1374e-13	0.34044
Set10	ENSG00000086827	11	113603909	113644533	111	15	633147	3.1432	9.3348e-05	1.1369e-13	3.1432
Set10	ENSG00000109906	11	113930315	114121398	571	70	622661	1.6467	0.0064151	1.1369e-13	1.6467
Set10	ENSG00000118058	11	118307205	118397539	75	7	619861	2.1764	0.0042434	1.1369e-13	2.1764
Set10	ENSG00000172273	11	118992297	119006752	33	3	634424	1.2687	0.04139	1.1369e-13	1.2687
Set10	ENSG00000137709	11	120107349	120190653	193	26	627102	1.5502	0.013116	1.1369e-13	1.5502
Set10	ENSG00000188909	11	122848278	122852428	8	3	623470	-0.13459	0.3729	1.1371e-13	-0.13459
Set10	ENSG00000166261	11	123594885	123612383	54	5	625182	0.054837	0.2911	1.1373e-13	0.054837
Set10	ENSG00000165495	11	125034583	125303285	720	76	622627	-0.61757	0.37923	1.1369e-13	-0.61757
Set10	ENSG00000134954	11	128328656	128457453	260	35	627261	-0.31638	0.33808	1.1374e-13	-0.31638
Set10	ENSG00000151702	11	128556430	128683162	395	56	624130	-0.59942	0.43565	1.1369e-13	-0.59942
Set10	ENSG00000043039	11	129245835	129322171	247	44	628663	0.38231	0.14228	1.1374e-13	0.38231
Set10	ENSG00000170325	11	129769601	129872730	262	26	621369	-1.7503	0.85818	1.1369e-13	-1.7503
Set10	ENSG00000111206	12	2966847	2986206	25	6	620741	-1.1288	0.73739	1.1369e-13	-1.1288
Set10	ENSG00000111247	12	4647950	4669214	29	6	629914	0.9494	0.076083	1.1369e-13	0.9494
Set10	ENSG00000111642	12	6679249	6716642	67	7	624802	-0.98035	0.69039	1.1369e-13	-0.98035
Set10	ENSG00000060138	12	10851683	10875911	49	8	630260	-0.18416	0.36266	1.1371e-13	-0.18416
Set10	ENSG00000139083	12	11802788	12048336	556	77	615317	-0.85082	0.52436	1.1369e-13	-0.85082
Set10	ENSG00000139154	12	19556979	19873735	1430	61	629614	-0.73054	0.19998	1.1369e-13	-0.73054
Set10	ENSG00000123095	12	26272959	26278060	8	3	609135	1.049	0.079651	1.1369e-13	1.049
Set10	ENSG00000029153	12	27485787	27576241	259	30	633547	2.1908	0.0017894	1.1369e-13	2.1908
Set10	ENSG00000013573	12	31226779	31257725	78	6	625743	-1.3352	0.78832	1.1369e-13	-1.3352
Set10	ENSG00000111424	12	48235320	48336831	281	36	624675	-1.6199	0.80993	1.1369e-13	-1.6199
Set10	ENSG00000187166	12	48722763	48724062	7	3	639562	0.37715	0.19997	1.1374e-13	0.37715
Set10	ENSG00000181418	12	49388932	49393092	5	2	639548	-1.804	0.91361	1.1369e-13	-1.804
Set10	ENSG00000123268	12	51157493	51214905	101	10	624247	-0.46559	0.45056	1.1374e-13	-0.46559
Set10	ENSG00000135457	12	51487446	51566926	208	20	623761	-0.14007	0.29687	1.1371e-13	-0.14007
Set10	ENSG00000123358	12	52416616	52453291	96	24	611007	1.7701	0.0092407	1.1369e-13	1.7701
Set10	ENSG00000172819	12	53604354	53626764	30	7	611993	1.7614	0.014137	1.1369e-13	1.7614
Set10	ENSG00000170374	12	53720362	53739099	27	5	613998	-0.76372	0.61153	1.1369e-13	-0.76372
Set10	ENSG00000185591	12	53773960	53810230	63	8	615035	0.34622	0.20094	1.1374e-13	0.34622
Set10	ENSG00000012822	12	54104903	54121529	40	8	633362	0.77249	0.0962	1.1369e-13	0.77249
Set10	ENSG00000123388	12	54366910	54371427	5	1	612551	-0.49584	0.5844	1.1374e-13	-0.49584
Set10	ENSG00000180818	12	54378849	54384063	3	2	605511	0.090385	0.3243	1.1373e-13	0.090385
Set10	ENSG00000197757	12	54384408	54424607	50	9	619277	-1.4897	0.82507	1.1369e-13	-1.4897
Set10	ENSG00000198353	12	54410715	54449813	55	8	613595	-2.4262	0.97083	1.1369e-13	-2.4262
Set10	ENSG00000172789	12	54426637	54429142	5	2	620534	-1.0961	0.75213	1.1369e-13	-1.0961
Set10	ENSG00000273266	12	54447661	54449814	4	2	615032	-1.4245	0.85869	1.1369e-13	-1.4245
Set10	ENSG00000123405	12	54685895	54694905	5	2	640110	1.119	0.058054	1.1369e-13	1.119
Set10	ENSG00000139613	12	56556767	56583351	15	5	620612	0.40803	0.20009	1.1374e-13	0.40803
Set10	ENSG00000076108	12	56989380	57030600	45	9	604849	0.08001	0.29479	1.1373e-13	0.08001
Set10	ENSG00000166888	12	57489191	57525922	62	13	624577	4.1511	1.0635e-06	1.1369e-13	4.1511
Set10	ENSG00000111087	12	57853918	57866045	28	4	626140	1.8338	0.010656	1.1369e-13	1.8338
Set10	ENSG00000175197	12	57910371	57914300	3	1	641533	-0.93998	0.72596	1.1369e-13	-0.93998
Set10	ENSG00000149948	12	66217911	66360075	211	31	621781	-0.088487	0.28752	1.1373e-13	-0.088487
Set10	ENSG00000165891	12	77415027	77459360	121	27	629386	0.76078	0.080139	1.1369e-13	0.76078
Set10	ENSG00000111046	12	81101277	81103253	5	2	641127	-1.135	0.75288	1.1369e-13	-1.135
Set10	ENSG00000111049	12	81110691	81113452	4	2	611645	-0.1638	0.40922	1.1371e-13	-0.1638
Set10	ENSG00000180318	12	85673885	85695562	35	6	631915	-0.75305	0.6068	1.1369e-13	-0.75305
Set10	ENSG00000120798	12	95414005	95467479	125	20	630937	0.23181	0.1991	1.1371e-13	0.23181
Set10	ENSG00000111145	12	96588160	96663613	180	35	628395	-0.45745	0.4212	1.1374e-13	-0.45745
Set10	ENSG00000012504	12	100867486	100958191	130	18	620270	-0.073486	0.31195	1.1373e-13	-0.073486
Set10	ENSG00000166211	12	101869199	101880775	31	8	613036	-1.3716	0.80312	1.1369e-13	-1.3716
Set10	ENSG00000139352	12	103351464	103354294	4	2	635020	1.1554	0.058554	1.1369e-13	1.1554
Set10	ENSG00000139372	12	104359582	104382652	81	14	634470	0.67015	0.10267	1.1369e-13	0.67015
Set10	ENSG00000120837	12	104510855	104532067	37	9	629412	-1.47	0.82892	1.1369e-13	-1.47
Set10	ENSG00000111783	12	106976685	107156581	341	23	622988	2.2347	0.0013391	1.1369e-13	2.2347
Set10	ENSG00000120832	12	107371069	107380944	21	7	633380	0.30513	0.1989	1.1374e-13	0.30513
Set10	ENSG00000008405	12	107385142	107487607	217	16	609975	-0.29395	0.35904	1.1374e-13	-0.29395
Set10	ENSG00000110851	12	108126643	108155049	73	8	629926	0.59213	0.12252	1.1369e-13	0.59213
Set10	ENSG00000187855	12	108168162	108170421	3	2	613254	-0.12582	0.38644	1.1371e-13	-0.12582
Set10	ENSG00000139445	12	109715784	109747025	58	10	626519	-1.3784	0.78712	1.1369e-13	-1.3784
Set10	ENSG00000111249	12	111471828	111788358	376	29	618848	-0.59174	0.43179	1.1369e-13	-0.59174
Set10	ENSG00000089116	12	113899839	113910085	21	5	615381	-0.24459	0.4379	1.1371e-13	-0.24459
Set10	ENSG00000089225	12	114791736	114846247	136	25	623787	-0.58878	0.4753	1.1369e-13	-0.58878
Set10	ENSG00000135111	12	115108059	115121969	26	8	607084	1.4643	0.023198	1.1369e-13	1.4643
Set10	ENSG00000089094	12	121866900	122018920	244	22	619982	2.5399	0.0005688	1.1369e-13	2.5399
Set10	ENSG00000175727	12	122516628	122631894	188	7	628691	0.48937	0.13202	1.1374e-13	0.48937
Set10	ENSG00000196458	12	133498019	133532892	24	5	606686	-0.31126	0.4364	1.1374e-13	-0.31126
Set10	ENSG00000227059	12	133794898	133812681	41	8	607384	0.14025	0.25531	1.1371e-13	0.14025
Set10	ENSG00000121390	13	20248896	20357142	177	16	624818	-0.79885	0.56883	1.1369e-13	-0.79885
Set10	ENSG00000169840	13	28366780	28368905	2	1	574694	0.50483	0.21239	1.1369e-13	0.50483
Set10	ENSG00000139515	13	28494157	28500368	14	3	623620	1.8785	0.010199	1.1369e-13	1.8785
Set10	ENSG00000165556	13	28536274	28545276	18	4	620279	0.82598	0.099737	1.1369e-13	0.82598
Set10	ENSG00000189403	13	31032884	31191734	322	51	601660	1.5823	0.011445	1.1369e-13	1.5823
Set10	ENSG00000120690	13	41506056	41635576	206	15	626486	-1.613	0.8263	1.1369e-13	-1.613
Set10	ENSG00000139687	13	48877887	49056122	155	18	605035	-0.62751	0.51959	1.1369e-13	-0.62751
Set10	ENSG00000165659	13	72012098	72441330	502	63	606927	1.3082	0.019603	1.1369e-13	1.3082
Set10	ENSG00000102554	13	73629114	73651676	46	10	629347	-0.36379	0.41954	1.1374e-13	-0.36379
Set10	ENSG00000118922	13	74260226	74708394	1253	113	625962	0.059872	0.10598	1.1373e-13	0.059872
Set10	ENSG00000152192	13	79172497	79177673	8	4	629940	0.59973	0.13876	1.1369e-13	0.59973
Set10	ENSG00000125285	13	95361886	95364389	3	2	617904	0.6015	0.15	1.1369e-13	0.6015
Set10	ENSG00000139800	13	100615218	100624163	14	6	609676	-1.0819	0.72677	1.1369e-13	-1.0819
Set10	ENSG00000043355	13	100634026	100639018	9	3	609078	-0.13956	0.3888	1.1371e-13	-0.13956
Set10	ENSG00000134899	13	103497194	103528345	68	8	633558	-0.09559	0.31562	1.1373e-13	-0.09559
Set10	ENSG00000182968	13	112721913	112726020	4	2	608228	-1.3687	0.84155	1.1369e-13	-1.3687
Set10	ENSG00000126226	13	113831891	113863029	39	7	623131	1.5893	0.018124	1.1369e-13	1.5893
Set10	ENSG00000198176	13	114239013	114295785	77	8	608712	2.3349	0.0021338	1.1369e-13	2.3349
Set10	ENSG00000100823	14	20923350	20925927	4	2	622887	0.15081	0.28539	1.1371e-13	0.15081
Set10	ENSG00000165804	14	21558205	21572881	27	7	615393	0.24226	0.23003	1.1371e-13	0.24226
Set10	ENSG00000092199	14	21677295	21737653	99	10	620079	1.9674	0.0059953	1.1369e-13	1.9674
Set10	ENSG00000165821	14	21989232	22005350	22	4	603935	-0.92918	0.68048	1.1369e-13	-0.92918
Set10	ENSG00000100462	14	23389720	23398794	15	3	624787	0.26961	0.23845	1.1374e-13	0.26961
Set10	ENSG00000092067	14	23586513	23588825	7	4	623440	-0.83675	0.63705	1.1369e-13	-0.83675
Set10	ENSG00000136367	14	23990066	24025401	41	10	610262	-1.4034	0.81575	1.1369e-13	-1.4034
Set10	ENSG00000129535	14	24549316	24584223	43	12	618149	-1.2464	0.76416	1.1369e-13	-1.2464
Set10	ENSG00000213928	14	24630262	24635774	6	3	628545	0.28184	0.24575	1.1374e-13	0.28184
Set10	ENSG00000100968	14	24834879	24848810	31	8	624693	-0.6972	0.56398	1.1369e-13	-0.6972
Set10	ENSG00000136352	14	36985602	36990354	5	2	626694	2.4555	0.0029594	1.1369e-13	2.4555
Set10	ENSG00000136327	14	37049784	37051812	2	1	641237	-0.65417	0.59776	1.1369e-13	-0.65417
Set10	ENSG00000198807	14	37126773	37148920	70	13	621314	-0.51059	0.46473	1.1369e-13	-0.51059
Set10	ENSG00000182521	14	55880259	55923444	178	12	631586	1.1227	0.036653	1.1369e-13	1.1227
Set10	ENSG00000165588	14	57267425	57277197	8	3	612549	1.8172	0.012151	1.1369e-13	1.8172
Set10	ENSG00000184302	14	60975669	60979568	7	2	626286	0.98012	0.088405	1.1369e-13	0.98012
Set10	ENSG00000126778	14	61110133	61124977	12	3	616998	2.7777	0.00090134	1.1369e-13	2.7777
Set10	ENSG00000100625	14	61176246	61191066	13	4	613390	2.6769	0.0009368	1.1369e-13	2.6769
Set10	ENSG00000100644	14	62162231	62214976	75	10	620583	0.69852	0.11318	1.1369e-13	0.69852
Set10	ENSG00000140009	14	64550950	64804830	583	38	626277	2.1114	0.0011578	1.1369e-13	2.1114
Set10	ENSG00000125952	14	65472892	65569413	197	22	619654	-1.2738	0.72622	1.1369e-13	-1.2738
Set10	ENSG00000182185	14	68286496	69196935	1843	95	626901	1.442	0.00064948	1.1369e-13	1.442
Set10	ENSG00000119684	14	75480467	75518235	50	5	628141	1.4536	0.024212	1.1369e-13	1.4536
Set10	ENSG00000170345	14	75745477	75748933	8	3	620445	1.8186	0.012393	1.1369e-13	1.8186
Set10	ENSG00000140044	14	75894419	75940814	122	18	622168	3.2808	4.2837e-05	1.1369e-13	3.2808
Set10	ENSG00000156127	14	75988768	76013358	53	9	623056	-0.79199	0.60185	1.1369e-13	-0.79199
Set10	ENSG00000119715	14	76776957	76968178	720	66	620760	-1.0249	0.52628	1.1369e-13	-1.0249
Set10	ENSG00000119669	14	77490888	77495034	4	2	634868	1.5063	0.025152	1.1369e-13	1.5063
Set10	ENSG00000042088	14	90421283	90511106	214	13	628440	-0.090557	0.32696	1.1373e-13	-0.090557
Set10	ENSG00000133937	14	95234553	95236562	3	1	585860	0.60476	0.24737	1.1369e-13	0.60476
Set10	ENSG00000127152	14	99635624	99737861	241	39	620890	3.1655	5.3971e-05	1.1369e-13	3.1655
Set10	ENSG00000100811	14	100704635	100749129	89	9	628802	-0.64211	0.53212	1.1369e-13	-0.64211
Set10	ENSG00000185024	14	105675623	105781926	201	12	613672	-0.28163	0.36048	1.1374e-13	-0.28163
Set10	ENSG00000182979	14	105886159	105937066	19	6	545810	-1.4979	0.86098	1.1369e-13	-1.4979
Set10	ENSG00000213145	14	105952654	105955284	2	1	550353	-1.0555	0.78627	1.1369e-13	-1.0555
Set10	ENSG00000257341	14	105953536	105958604	2	1	550353	-1.0555	0.78627	1.1369e-13	-1.0555
Set10	ENSG00000182636	15	23930565	23932450	2	1	611247	-0.47848	0.57924	1.1374e-13	-0.47848
Set10	ENSG00000169926	15	31619058	31727868	259	27	621157	1.4017	0.016846	1.1369e-13	1.4017
Set10	ENSG00000134138	15	37181406	37393504	408	63	627446	-0.51196	0.408	1.1369e-13	-0.51196
Set10	ENSG00000051180	15	40986972	41024354	70	7	626475	-0.22134	0.36791	1.1371e-13	-0.22134
Set10	ENSG00000104177	15	48431625	48470714	1	1	596302	-0.45804	0.6182	1.1374e-13	-0.45804
Set10	ENSG00000181827	15	56379478	56535483	393	16	631579	-1.612	0.79015	1.1369e-13	-1.612
Set10	ENSG00000140262	15	57210821	57591479	862	19	628295	-0.15121	0.14895	1.1371e-13	-0.15121
Set10	ENSG00000069667	15	60780483	61521518	1933	201	625496	0.28544	0.019959	1.1374e-13	0.28544
Set10	ENSG00000140455	15	63796793	63886839	208	19	633227	2.1128	0.0025086	1.1369e-13	2.1128
Set10	ENSG00000137834	15	66994566	67074338	211	27	627424	-2.9315	0.9868	1.1369e-13	-2.9315
Set10	ENSG00000166949	15	67356101	67487533	371	53	625559	-0.41514	0.36169	1.1374e-13	-0.41514
Set10	ENSG00000179361	15	74833518	74890472	69	7	618892	-0.49456	0.51302	1.1374e-13	-0.49456
Set10	ENSG00000169375	15	75661720	75748183	83	9	627111	1.4473	0.021238	1.1369e-13	1.4473
Set10	ENSG00000172379	15	80696692	80890278	478	57	621745	-1.4484	0.7372	1.1369e-13	-1.4484
Set10	ENSG00000166823	15	90291892	90294541	6	2	605574	-1.5685	0.87926	1.1369e-13	-1.5685
Set10	ENSG00000188095	15	90303822	90321982	77	4	630917	-0.45136	0.49084	1.1374e-13	-0.45136
Set10	ENSG00000173575	15	93426526	93571237	369	25	630942	2.0436	0.0020796	1.1369e-13	2.0436
Set10	ENSG00000068305	15	100017370	100256671	537	44	623790	0.75068	0.047916	1.1369e-13	0.75068
Set10	ENSG00000005513	16	1031808	1036979	23	5	565409	2.8479	0.00052134	1.1369e-13	2.8479
Set10	ENSG00000065057	16	2089816	2097867	7	3	556875	-1.0827	0.76563	1.1369e-13	-1.0827
Set10	ENSG00000167967	16	2273567	2285743	15	3	584382	0.47843	0.19008	1.1374e-13	0.47843
Set10	ENSG00000122386	16	3162561	3170518	13	2	630546	-1.0574	0.73802	1.1369e-13	-1.0574
Set10	ENSG00000005339	16	3775055	3930727	90	27	615505	1.5081	0.018388	1.1369e-13	1.5081
Set10	ENSG00000090447	16	4307187	4323076	21	4	619898	-1.0572	0.71495	1.1369e-13	-1.0572
Set10	ENSG00000126603	16	4364762	4389598	50	15	603074	0.23088	0.2331	1.1371e-13	0.23088
Set10	ENSG00000189067	16	11641853	11730237	344	36	624364	1.6736	0.0068761	1.1369e-13	1.6736
Set10	ENSG00000085721	16	15153879	15188174	50	10	622916	0.7347	0.10023	1.1369e-13	0.7347
Set10	ENSG00000077235	16	27470876	27561234	98	9	627487	0.47191	0.15776	1.1374e-13	0.47191
Set10	ENSG00000103495	16	29817427	29823649	3	2	592034	0.073611	0.3447	1.1373e-13	0.073611
Set10	ENSG00000149922	16	30097114	30103208	8	3	601524	-0.89507	0.68217	1.1369e-13	-0.89507
Set10	ENSG00000167394	16	31072164	31085641	17	3	611755	0.27991	0.23899	1.1374e-13	0.27991
Set10	ENSG00000232748	16	31072813	31073451	1	1	617060	0.70309	0.1434	1.1369e-13	0.70309
Set10	ENSG00000091651	16	46723555	46732306	4	2	575287	0.95324	0.094993	1.1369e-13	0.95324
Set10	ENSG00000103449	16	51169886	51185278	17	6	605032	4.217	1.3505e-06	1.1369e-13	4.217
Set10	ENSG00000103460	16	52471917	52581714	205	31	616385	0.12245	0.20628	1.1373e-13	0.12245
Set10	ENSG00000140853	16	57023397	57117443	344	55	623307	1.6515	0.0088933	1.1369e-13	1.6515
Set10	ENSG00000102878	16	67197288	67203848	3	2	599664	-1.2377	0.84217	1.1369e-13	-1.2377
Set10	ENSG00000205250	16	67226072	67232821	10	3	630699	0.051426	0.34662	1.1373e-13	0.051426
Set10	ENSG00000102974	16	67596310	67673086	91	14	615909	-0.70185	0.57862	1.1369e-13	-0.70185
Set10	ENSG00000072736	16	68118654	68263162	207	11	623276	0.94283	0.061861	1.1369e-13	0.94283
Set10	ENSG00000132604	16	69389464	69442474	81	14	625700	1.8333	0.0082744	1.1369e-13	1.8333
Set10	ENSG00000102908	16	69598997	69738569	259	15	628417	-0.095375	0.27199	1.1373e-13	-0.095375
Set10	ENSG00000140836	16	72816784	73093597	647	78	622444	1.8982	0.0030227	1.1369e-13	1.8982
Set10	ENSG00000178573	16	79619740	79634611	51	15	617068	-3.372	0.99754	1.1369e-13	-3.372
Set10	ENSG00000103168	16	84211458	84220669	52	11	628549	0.18464	0.22261	1.1371e-13	0.18464
Set10	ENSG00000140968	16	85932409	85956215	85	12	631181	-0.57578	0.48935	1.1369e-13	-0.57578
Set10	ENSG00000103241	16	86544133	86548076	13	5	612352	0.35926	0.20432	1.1374e-13	0.35926
Set10	ENSG00000179588	16	88519725	88603424	285	30	556310	-0.49427	0.43461	1.1374e-13	-0.49427
Set10	ENSG00000185669	16	88744090	88752901	17	5	569677	0.43087	0.19651	1.1374e-13	0.43087
Set10	ENSG00000126856	16	90122974	90158480	93	11	619862	0.081394	0.26952	1.1373e-13	0.081394
Set10	ENSG00000005100	17	5344232	5372380	77	16	626370	1.1084	0.045443	1.1369e-13	1.1084
Set10	ENSG00000161940	17	6926339	6933609	7	3	610455	-0.93601	0.7189	1.1369e-13	-0.93601
Set10	ENSG00000174282	17	7362685	7387582	50	7	628856	1.9539	0.0066062	1.1369e-13	1.9539
Set10	ENSG00000141510	17	7565097	7590856	74	18	599890	-0.34997	0.42617	1.1374e-13	-0.34997
Set10	ENSG00000132510	17	7743222	7758114	21	7	632342	2.8111	0.0004837	1.1369e-13	2.8111
Set10	ENSG00000179111	17	8023908	8027410	12	5	617879	1.4261	0.029159	1.1369e-13	1.4261
Set10	ENSG00000179094	17	8043790	8059824	32	9	612618	1.3094	0.033415	1.1369e-13	1.3094
Set10	ENSG00000141052	17	12569207	12672266	285	34	618661	-0.79373	0.52857	1.1369e-13	-0.79373
Set10	ENSG00000072310	17	17713713	17740325	34	5	624403	-1.8652	0.91282	1.1369e-13	-1.8652
Set10	ENSG00000178691	17	30264037	30328064	126	5	625158	4.4477	4.2522e-07	1.1369e-13	4.4477
Set10	ENSG00000132130	17	35294084	35301917	14	4	606195	0.3237	0.25988	1.1374e-13	0.3237
Set10	ENSG00000108753	17	36046435	36105237	159	39	616072	-0.33977	0.38161	1.1374e-13	-0.33977
Set10	ENSG00000125686	17	37560538	37607539	58	5	631537	1.3132	0.036272	1.1369e-13	1.3132
Set10	ENSG00000171532	17	37759789	37766030	6	2	575087	0.56211	0.20569	1.1369e-13	0.56211
Set10	ENSG00000161405	17	37921198	38020441	208	5	631600	1.4382	0.027287	1.1369e-13	1.4382
Set10	ENSG00000126351	17	38214543	38250120	49	11	621009	2.3588	0.001712	1.1369e-13	2.3588
Set10	ENSG00000126368	17	38249040	38256978	13	4	631300	1.8776	0.0089413	1.1369e-13	1.8776
Set10	ENSG00000094804	17	38443885	38459171	15	3	623005	-0.24399	0.47427	1.1371e-13	-0.24399
Set10	ENSG00000131759	17	38465444	38513094	57	10	620921	0.18148	0.25611	1.1371e-13	0.18148
Set10	ENSG00000073584	17	38781214	38804760	35	8	607812	-1.0827	0.7157	1.1369e-13	-1.0827
Set10	ENSG00000173757	17	40351186	40428725	72	10	620779	-1.2791	0.76769	1.1369e-13	-1.2791
Set10	ENSG00000168610	17	40465342	40540586	128	11	626508	0.66733	0.10219	1.1369e-13	0.66733
Set10	ENSG00000108788	17	40719086	40725257	11	2	631232	-0.84766	0.66345	1.1369e-13	-0.84766
Set10	ENSG00000175832	17	41605212	41656988	93	8	629595	-0.07381	0.30892	1.1373e-13	-0.07381
Set10	ENSG00000005102	17	41717756	41739322	61	10	628211	1.9771	0.0056075	1.1369e-13	1.9771
Set10	ENSG00000108840	17	42154114	42201070	75	9	621678	-0.89133	0.63619	1.1369e-13	-0.89133
Set10	ENSG00000108312	17	42282401	42298994	22	6	619697	-1.3738	0.81249	1.1369e-13	-1.3738
Set10	ENSG00000186868	17	43971748	44105700	654	6	632344	4.6773	1.0256e-08	1.1369e-13	4.6773
Set10	ENSG00000167182	17	45973516	46006323	58	9	630335	-3.254	0.99628	1.1369e-13	-3.254
Set10	ENSG00000082641	17	46125691	46138849	21	6	634560	-1.0124	0.6908	1.1369e-13	-1.0124
Set10	ENSG00000120094	17	46605888	46608359	4	1	623733	-0.76943	0.67963	1.1369e-13	-0.76943
Set10	ENSG00000173917	17	46618256	46623441	14	5	618944	-0.80904	0.62822	1.1369e-13	-0.80904
Set10	ENSG00000120093	17	46626232	46682274	117	20	620070	1.4771	0.018967	1.1369e-13	1.4771
Set10	ENSG00000182742	17	46652875	46657473	7	3	631081	1.5798	0.025537	1.1369e-13	1.5798
Set10	ENSG00000120075	17	46668619	46671323	8	4	601772	1.8353	0.012061	1.1369e-13	1.8353
Set10	ENSG00000108511	17	46671639	46682354	22	7	625748	1.6094	0.017466	1.1369e-13	1.6094
Set10	ENSG00000260027	17	46684594	46710934	72	14	627406	0.11597	0.24621	1.1373e-13	0.11597
Set10	ENSG00000170689	17	46698518	46703839	14	3	630596	0.49462	0.18233	1.1374e-13	0.49462
Set10	ENSG00000136504	17	47865917	47906458	30	11	619361	-0.64796	0.55288	1.1369e-13	-0.64796
Set10	ENSG00000108813	17	48046334	48052321	14	3	625916	-0.44528	0.50942	1.1374e-13	-0.44528
Set10	ENSG00000064195	17	48067369	48072588	20	4	634798	-0.12433	0.37295	1.1373e-13	-0.12433
Set10	ENSG00000239672	17	49230897	49239789	34	6	624732	-1.0807	0.71945	1.1369e-13	-1.0807
Set10	ENSG00000136451	17	56048910	56065620	22	5	622446	1.1149	0.06417	1.1369e-13	1.1149
Set10	ENSG00000176160	17	56497528	56565745	80	12	622196	2.0242	0.004646	1.1369e-13	2.0242
Set10	ENSG00000121068	17	59477257	59486827	22	3	610844	-1.3674	0.83458	1.1369e-13	-1.3674
Set10	ENSG00000108604	17	61909444	61920425	16	3	630514	2.5765	0.0011553	1.1369e-13	2.5765
Set10	ENSG00000125398	17	70117161	70122561	8	2	620995	0.070457	0.31709	1.1373e-13	0.070457
Set10	ENSG00000132475	17	73772515	73781974	20	7	607844	0.67252	0.12374	1.1369e-13	0.67252
Set10	ENSG00000132471	17	73841780	73852588	24	5	619025	1.6943	0.015965	1.1369e-13	1.6943
Set10	ENSG00000129654	17	74132414	74137380	8	3	628433	-1.3766	0.82856	1.1369e-13	-1.3766
Set10	ENSG00000141564	17	78518619	78940171	1573	60	630872	-0.6254	0.13884	1.1369e-13	-0.6254
Set10	ENSG00000197063	17	79876146	79885590	2	1	573016	0.35002	0.28144	1.1374e-13	0.35002
Set10	ENSG00000169689	17	79976578	79981983	16	3	592469	1.5408	0.026279	1.1369e-13	1.5408
Set10	ENSG00000141568	17	80477589	80602538	471	51	620468	3.3198	1.7151e-05	1.1369e-13	3.3198
Set10	ENSG00000141579	17	80787311	80798454	33	6	618574	1.6049	0.01733	1.1369e-13	1.6049
Set10	ENSG00000177426	18	3411606	3458409	121	24	604865	0.21191	0.20441	1.1371e-13	0.21191
Set10	ENSG00000198081	18	5289018	5297052	20	4	623750	-1.557	0.85725	1.1369e-13	-1.557
Set10	ENSG00000141448	18	19749404	19782491	25	12	601952	0.49859	0.15389	1.1374e-13	0.49859
Set10	ENSG00000101773	18	20378224	20606451	458	19	623317	-1.2284	0.64763	1.1369e-13	-1.2284
Set10	ENSG00000134046	18	51679079	51751158	112	13	626584	-0.52282	0.46176	1.1369e-13	-0.52282
Set10	ENSG00000196628	18	52889562	53332018	670	48	629178	4.7746	4.1722e-09	1.1369e-13	4.7746
Set10	ENSG00000119547	18	55102917	55158529	181	20	621624	0.25962	0.18444	1.1374e-13	0.25962
Set10	ENSG00000134438	18	56934267	56941318	18	3	613648	-0.65686	0.59815	1.1369e-13	-0.65686
Set10	ENSG00000215421	18	72265106	72777627	843	34	624725	3.0112	1.6035e-05	1.1369e-13	3.0112
Set10	ENSG00000101493	18	74069644	74207146	380	35	607328	-0.43633	0.3699	1.1374e-13	-0.43633
Set10	ENSG00000116017	19	925781	975939	169	25	551889	-0.038094	0.29774	1.1373e-13	-0.038094
Set10	ENSG00000071655	19	1576639	1592882	22	4	568313	-0.21085	0.42775	1.1371e-13	-0.21085
Set10	ENSG00000071564	19	1609291	1652604	67	13	540916	0.23807	0.23961	1.1371e-13	0.23807
Set10	ENSG00000205922	19	1752372	1780987	64	15	573748	0.54779	0.13649	1.1369e-13	0.54779
Set10	ENSG00000129911	19	1852399	1863567	24	4	542130	0.19684	0.28856	1.1371e-13	0.19684
Set10	ENSG00000141905	19	3359561	3469215	327	41	596424	0.34854	0.147	1.1374e-13	0.34854
Set10	ENSG00000173976	19	3769087	3772233	9	2	595329	0.77394	0.1331	1.1369e-13	0.77394
Set10	ENSG00000178951	19	4044362	4066943	34	6	590405	-0.023846	0.34118	1.1373e-13	-0.023846
Set10	ENSG00000060566	19	4153598	4173051	49	10	551659	-1.2705	0.7813	1.1369e-13	-1.2705
Set10	ENSG00000160633	19	5623046	5668489	68	9	630829	0.5274	0.15231	1.1369e-13	0.5274
Set10	ENSG00000087903	19	5993175	6199583	433	26	610375	0.17654	0.16609	1.1371e-13	0.17654
Set10	ENSG00000127616	19	11071598	11176071	267	20	629694	-0.30445	0.34013	1.1374e-13	-0.30445
Set10	ENSG00000242852	19	12571998	12624668	147	10	622230	-0.24534	0.35853	1.1371e-13	-0.24534
Set10	ENSG00000196826	19	12572373	12662288	218	20	618082	-0.089638	0.27361	1.1373e-13	-0.089638
Set10	ENSG00000171223	19	12902310	12904124	2	1	607962	-1.9621	0.96282	1.1369e-13	-1.9621
Set10	ENSG00000105610	19	12995237	12997995	2	1	640717	1.6429	0.022691	1.1369e-13	1.6429
Set10	ENSG00000104903	19	13209847	13213975	14	5	595909	-0.99797	0.73208	1.1369e-13	-0.99797
Set10	ENSG00000160888	19	13261229	13265722	10	5	605723	2.8307	0.00049941	1.1369e-13	2.8307
Set10	ENSG00000132024	19	14017014	14041692	24	5	603687	-0.15707	0.38814	1.1371e-13	-0.15707
Set10	ENSG00000132005	19	14072350	14117851	26	8	594896	-0.82701	0.63005	1.1369e-13	-0.82701
Set10	ENSG00000105127	19	15464196	15490609	37	7	612867	-0.85579	0.64439	1.1369e-13	-0.85579
Set10	ENSG00000160113	19	17342692	17356749	29	10	618098	1.9163	0.0073832	1.1369e-13	1.9163
Set10	ENSG00000130522	19	18390563	18392432	2	1	586953	0.010498	0.37229	1.1373e-13	0.010498
Set10	ENSG00000130511	19	18529674	18545372	21	4	612757	-0.13174	0.37568	1.1371e-13	-0.13174
Set10	ENSG00000064489	19	19256376	19302967	174	14	629314	0.80731	0.069638	1.1369e-13	0.80731
Set10	ENSG00000213999	19	19256377	19303400	176	14	629299	0.81766	0.068177	1.1369e-13	0.81766
Set10	ENSG00000129933	19	19431490	19469563	68	8	627286	2.8001	0.0004253	1.1369e-13	2.8001
Set10	ENSG00000184635	19	20011722	20046384	79	11	629589	-1.3778	0.80096	1.1369e-13	-1.3778
Set10	ENSG00000196705	19	21324827	21373034	79	10	617100	-0.3074	0.40963	1.1374e-13	-0.3074
Set10	ENSG00000198597	19	30719197	31204445	1041	105	618476	2.3153	0.00038402	1.1369e-13	2.3153
Set10	ENSG00000168813	19	32836500	32878573	79	12	635421	0.50027	0.13514	1.1369e-13	0.50027
Set10	ENSG00000245848	19	33790840	33793470	5	1	626357	-0.28938	0.50775	1.1374e-13	-0.28938
Set10	ENSG00000153879	19	33864236	33873592	22	8	627430	-1.4686	0.83146	1.1369e-13	-1.4686
Set10	ENSG00000257103	19	34663409	34720420	141	10	618815	-1.434	0.79565	1.1369e-13	-1.434
Set10	ENSG00000105672	19	36132647	36135773	3	2	639721	0.34772	0.21446	1.1374e-13	0.34772
Set10	ENSG00000198453	19	37407231	37489602	314	11	634838	-0.0030278	0.22063	1.1373e-13	-0.0030278
Set10	ENSG00000130402	19	39138289	39222223	242	18	634300	0.21307	0.1778	1.1371e-13	0.21307
Set10	ENSG00000028277	19	42590263	42700737	101	6	625487	0.04053	0.30688	1.1373e-13	0.04053
Set10	ENSG00000104856	19	45504688	45541452	58	16	597311	0.76429	0.091995	1.1369e-13	0.76429
Set10	ENSG00000125740	19	45971253	45978437	19	4	637419	-0.64676	0.55514	1.1369e-13	-0.64676
Set10	ENSG00000177045	19	46268043	46272484	5	2	637887	-0.092675	0.35725	1.1373e-13	-0.092675
Set10	ENSG00000170604	19	46386866	46389376	4	2	630439	-0.64813	0.61045	1.1369e-13	-0.64813
Set10	ENSG00000176182	19	46393278	46405862	39	7	631785	-0.52519	0.49525	1.1369e-13	-0.52519
Set10	ENSG00000160007	19	47421933	47508334	94	13	610531	0.12176	0.24276	1.1373e-13	0.12176
Set10	ENSG00000130749	19	47567444	47617009	58	8	611230	0.7527	0.10288	1.1369e-13	0.7527
Set10	ENSG00000105392	19	48322703	48346587	152	17	627889	-2.0493	0.91571	1.1369e-13	-2.0493
Set10	ENSG00000105447	19	48949030	48960279	41	7	615122	0.45192	0.183	1.1374e-13	0.45192
Set10	ENSG00000105516	19	49133287	49140695	9	2	625141	1.6185	0.024716	1.1369e-13	1.6185
Set10	ENSG00000183207	19	49496705	49519252	65	7	616648	0.026757	0.29672	1.1373e-13	0.026757
Set10	ENSG00000104872	19	49949555	49956754	20	3	635468	1.3815	0.032786	1.1369e-13	1.3815
Set10	ENSG00000126456	19	50162826	50169132	11	2	632555	0.14488	0.29392	1.1371e-13	0.14488
Set10	ENSG00000039650	19	50364461	50371166	10	3	619676	-0.55529	0.54809	1.1369e-13	-0.55529
Set10	ENSG00000169136	19	50431959	50437192	23	7	612296	-1.5316	0.84565	1.1369e-13	-1.5316
Set10	ENSG00000131408	19	50832910	50886239	93	9	621011	0.0071261	0.27835	1.1373e-13	0.0071261
Set10	ENSG00000269404	19	50922195	50934570	41	11	613311	-0.075206	0.32025	1.1373e-13	-0.075206
Set10	ENSG00000105497	19	52074551	52092991	60	12	629509	-0.64979	0.51769	1.1369e-13	-0.64979
Set10	ENSG00000256683	19	52467596	52490109	69	10	630888	0.11597	0.25181	1.1373e-13	0.11597
Set10	ENSG00000099326	19	59073298	59084942	18	4	614275	1.0883	0.064409	1.1369e-13	1.0883
Set10	ENSG00000177764	20	277737	280965	5	2	598015	0.21253	0.27804	1.1371e-13	0.21253
Set10	ENSG00000177732	20	306207	310865	15	4	587733	-0.25537	0.48293	1.1374e-13	-0.25537
Set10	ENSG00000125878	20	584441	591042	13	5	615766	-1.9811	0.93143	1.1369e-13	-1.9811
Set10	ENSG00000215397	20	642240	656823	34	12	615315	-0.011743	0.28837	1.1373e-13	-0.011743
Set10	ENSG00000125817	20	3764498	3767337	2	1	580894	-0.062708	0.46635	1.1373e-13	-0.062708
Set10	ENSG00000132646	20	5095599	5107272	16	2	624520	1.4801	0.03587	1.1369e-13	1.4801
Set10	ENSG00000132664	20	18447771	18465287	40	6	631224	0.89494	0.082299	1.1369e-13	0.89494
Set10	ENSG00000088930	20	21283942	21370463	158	14	629327	2.2895	0.0017697	1.1369e-13	2.2895
Set10	ENSG00000125816	20	21376005	21378666	1	1	641533	-0.54221	0.595	1.1369e-13	-0.54221
Set10	ENSG00000125820	20	21491648	21494664	5	2	637211	1.3022	0.050876	1.1369e-13	1.3022
Set10	ENSG00000125813	20	21686297	21696620	8	2	617897	0.7713	0.15754	1.1369e-13	0.7713
Set10	ENSG00000125798	20	22561643	22566093	6	2	632295	-0.46783	0.55171	1.1374e-13	-0.46783
Set10	ENSG00000125812	20	23342787	23353700	30	7	637108	0.44975	0.16104	1.1374e-13	0.44975
Set10	ENSG00000179772	20	30432103	30433420	2	1	629193	-0.62615	0.61513	1.1369e-13	-0.62615
Set10	ENSG00000101412	20	32263489	32274210	16	8	622261	0.54659	0.14524	1.1369e-13	0.54659
Set10	ENSG00000204103	20	39314488	39317880	2	1	616148	-0.73549	0.67008	1.1369e-13	-0.73549
Set10	ENSG00000198900	20	39657458	39753127	136	22	633588	3.8742	3.2843e-06	1.1369e-13	3.8742
Set10	ENSG00000174306	20	39807088	39946312	217	19	632232	3.5814	9.1963e-06	1.1369e-13	3.5814
Set10	ENSG00000101057	20	42295754	42345136	105	8	621165	0.74006	0.11108	1.1369e-13	0.74006
Set10	ENSG00000124191	20	42543504	42698256	377	51	616138	-1.5775	0.79966	1.1369e-13	-1.5775
Set10	ENSG00000101076	20	42984340	43061485	210	36	624353	-0.61293	0.46675	1.1369e-13	-0.61293
Set10	ENSG00000124232	20	43935491	43945803	18	4	626898	-0.96199	0.67631	1.1369e-13	-0.96199
Set10	ENSG00000198026	20	44577292	44600833	51	12	635668	1.376	0.024634	1.1369e-13	1.376
Set10	ENSG00000124216	20	48599536	48605423	26	3	619958	0.38124	0.22082	1.1374e-13	0.38124
Set10	ENSG00000101096	20	50003494	50179370	458	68	621724	-0.14392	0.27161	1.1371e-13	-0.14392
Set10	ENSG00000020256	20	50668202	50820847	534	41	625619	-1.0649	0.55658	1.1369e-13	-1.0649
Set10	ENSG00000171940	20	52183604	52226446	75	20	614221	1.2775	0.031402	1.1369e-13	1.2775
Set10	ENSG00000087510	20	55204358	55214339	11	5	605556	0.40504	0.19435	1.1374e-13	0.40504
Set10	ENSG00000124092	20	56071035	56100708	94	21	620758	-0.26955	0.36799	1.1374e-13	-0.26955
Set10	ENSG00000124256	20	56178902	56195632	36	10	587490	-0.042622	0.31546	1.1373e-13	-0.042622
Set10	ENSG00000130700	20	61038553	61051026	40	9	597948	-1.327	0.78854	1.1369e-13	-1.327
Set10	ENSG00000101190	20	61472467	61493115	65	7	610980	-0.88196	0.65292	1.1369e-13	-0.88196
Set10	ENSG00000101216	20	62218955	62258394	149	16	622585	-0.10007	0.29918	1.1373e-13	-0.10007
Set10	ENSG00000197114	20	62338817	62367494	69	6	621473	0.9656	0.072676	1.1369e-13	0.9656
Set10	ENSG00000203883	20	62679076	62680994	1	1	583235	0.11766	0.3389	1.1373e-13	0.11766
Set10	ENSG00000196132	20	62783144	62873604	243	45	611079	2.5061	0.0008082	1.1369e-13	2.5061
Set10	ENSG00000180530	21	16333556	16437321	171	22	628389	-1.3424	0.75024	1.1369e-13	-1.3424
Set10	ENSG00000154727	21	27106881	27144771	46	7	632731	-1.397	0.81679	1.1369e-13	-1.397
Set10	ENSG00000156273	21	30566392	31003071	742	58	615520	-0.53869	0.32931	1.1369e-13	-0.53869
Set10	ENSG00000159086	21	34106210	34144169	47	12	627460	0.78409	0.088375	1.1369e-13	0.78409
Set10	ENSG00000159216	21	36160098	37376965	3362	176	624070	-1.039	0.20405	1.1369e-13	-1.039
Set10	ENSG00000157554	21	39751949	40033704	862	81	627601	-0.079063	0.17107	1.1373e-13	-0.079063
Set10	ENSG00000157557	21	40177231	40196879	39	8	620343	0.052515	0.27497	1.1373e-13	0.052515
Set10	ENSG00000141956	21	43218385	43299591	384	32	630377	2.3561	0.00074614	1.1369e-13	2.3561
Set10	ENSG00000160224	21	45705721	45718531	41	12	571907	-1.3922	0.81261	1.1369e-13	-1.3922
Set10	ENSG00000183570	21	47063608	47362368	613	19	630229	-0.36624	0.26335	1.1374e-13	-0.36624
Set10	ENSG00000093009	22	19466982	19508135	107	17	628523	0.56508	0.11753	1.1369e-13	0.56508
Set10	ENSG00000169635	22	21771693	21805752	9	2	609666	2.2661	0.0045242	1.1369e-13	2.2661
Set10	ENSG00000100030	22	22108789	22221970	238	20	627164	-1.0959	0.64851	1.1369e-13	-1.0959
Set10	ENSG00000099956	22	24129150	24176703	250	12	632689	-2.6162	0.9744	1.1369e-13	-2.6162
Set10	ENSG00000100219	22	29190543	29196585	7	3	640673	0.91985	0.084722	1.1369e-13	0.91985
Set10	ENSG00000100105	22	31721790	31742218	28	8	605912	1.6617	0.015781	1.1369e-13	1.6617
Set10	ENSG00000175329	22	35462129	35483380	109	9	634220	-1.4268	0.79036	1.1369e-13	-1.4268
Set10	ENSG00000100297	22	35796056	35821423	66	13	626118	-0.9003	0.62126	1.1369e-13	-0.9003
Set10	ENSG00000189060	22	38201114	38203442	4	2	622730	-0.90678	0.6947	1.1369e-13	-0.90678
Set10	ENSG00000100146	22	38366693	38383429	10	3	633031	0.1348	0.2767	1.1371e-13	0.1348
Set10	ENSG00000185022	22	38597889	38612518	28	4	626658	0.81478	0.09587	1.1369e-13	0.81478
Set10	ENSG00000100206	22	38914954	38966291	64	13	607795	2.3833	0.001833	1.1369e-13	2.3833
Set10	ENSG00000128272	22	39915700	39918691	2	1	626903	0.13775	0.32124	1.1371e-13	0.13775
Set10	ENSG00000100393	22	41487790	41576081	133	14	623272	2.1269	0.0029526	1.1369e-13	2.1269
Set10	ENSG00000167074	22	41763337	41795330	52	5	627693	2.9696	0.00026957	1.1369e-13	2.9696
Set10	ENSG00000196419	22	42017123	42060044	31	7	618826	1.9415	0.007655	1.1369e-13	1.9415
Set10	ENSG00000198911	22	42229109	42303312	147	20	632188	1.6001	0.012368	1.1369e-13	1.6001
Set10	ENSG00000186951	22	46546424	46639653	172	23	611844	-2.1133	0.93091	1.1369e-13	-2.1133
Set 11, GO_mf:go_sequence_specific_dna_binding
Set11	GENE	Chr	Start	Stop	N SNPs	N Param	N	ZSTAT	P	ZFITTED_BASE	ZRESID_BASE
Set11	ENSG00000188290	1	934342	935552	2	1	576168	1.5817	0.03426	1.1369e-13	1.5817
Set11	ENSG00000197921	1	2460184	2461684	3	2	559392	-0.052066	0.42188	1.1373e-13	-0.052066
Set11	ENSG00000142611	1	2985732	3355185	1210	144	603149	-1.7728	0.75776	1.1369e-13	-1.7728
Set11	ENSG00000078900	1	3569084	3652765	263	44	576989	0.067528	0.23752	1.1373e-13	0.067528
Set11	ENSG00000173673	1	6304252	6305638	3	1	589258	-0.67202	0.65534	1.1369e-13	-0.67202
Set11	ENSG00000069812	1	6472478	6484730	36	7	613436	-1.2147	0.77959	1.1369e-13	-1.2147
Set11	ENSG00000204859	1	6640061	6649340	9	4	622271	-0.11738	0.37311	1.1373e-13	-0.11738
Set11	ENSG00000171735	1	6845384	7829766	2402	187	623259	-0.74757	0.12544	1.1369e-13	-0.74757
Set11	ENSG00000049246	1	7844380	7905237	206	24	634401	-0.34239	0.36024	1.1374e-13	-0.34239
Set11	ENSG00000142599	1	8412457	8877702	639	25	625859	2.2353	0.00056245	1.1369e-13	2.2353
Set11	ENSG00000074800	1	8921061	8939308	24	4	628748	0.19288	0.25579	1.1371e-13	0.19288
Set11	ENSG00000120948	1	11072414	11085796	20	3	612693	1.1694	0.062495	1.1369e-13	1.1694
Set11	ENSG00000198793	1	11166592	11322564	300	8	626558	0.024393	0.2534	1.1373e-13	0.024393
Set11	ENSG00000116731	1	14026693	14151574	343	24	624423	0.63563	0.084166	1.1369e-13	0.63563
Set11	ENSG00000116809	1	16268364	16302627	48	10	624002	0.53186	0.13983	1.1369e-13	0.53186
Set11	ENSG00000009709	1	18957500	19075360	331	54	616338	-0.63994	0.4789	1.1369e-13	-0.63994
Set11	ENSG00000004487	1	23345941	23410182	72	9	627756	-0.2529	0.37829	1.1374e-13	-0.2529
Set11	ENSG00000007968	1	23832922	23857712	44	6	633458	0.058482	0.27642	1.1373e-13	0.058482
Set11	ENSG00000158055	1	24645812	24690972	87	19	623093	0.54108	0.12499	1.1369e-13	0.54108
Set11	ENSG00000020633	1	25226002	25291612	122	24	616163	0.12697	0.22272	1.1371e-13	0.12697
Set11	ENSG00000117748	1	28218035	28241257	47	4	621152	-1.0901	0.73389	1.1369e-13	-1.0901
Set11	ENSG00000162419	1	28995244	29045865	58	5	627923	-0.34837	0.43599	1.1374e-13	-0.34837
Set11	ENSG00000116478	1	32757687	32799236	12	7	594753	1.19	0.060021	1.1369e-13	1.19
Set11	ENSG00000162521	1	33116743	33151812	70	3	612429	-1.6	0.90643	1.1369e-13	-1.6
Set11	ENSG00000116560	1	35641979	35658749	21	1	610981	1.5233	0.05133	1.1369e-13	1.5233
Set11	ENSG00000116819	1	36038971	36060929	13	3	595557	0.88509	0.11852	1.1369e-13	0.88509
Set11	ENSG00000092847	1	36335409	36395211	48	8	600938	1.7859	0.013379	1.1369e-13	1.7859
Set11	ENSG00000054118	1	36690017	36770958	83	7	600969	1.2422	0.045103	1.1369e-13	1.2422
Set11	ENSG00000188786	1	38275239	38325292	67	11	629701	4.3684	3.6419e-07	1.1369e-13	4.3684
Set11	ENSG00000185668	1	38509523	38512450	1	1	608041	1.5683	0.03666	1.1369e-13	1.5683
Set11	ENSG00000163909	1	40089825	40105617	37	13	620690	-1.5918	0.84631	1.1369e-13	-1.5918
Set11	ENSG00000066136	1	41157320	41237275	181	16	628447	0.94197	0.055113	1.1369e-13	0.94197
Set11	ENSG00000204060	1	41827594	41849262	56	12	621834	0.83881	0.07659	1.1369e-13	0.83881
Set11	ENSG00000198815	1	42642210	42801548	240	13	627403	-0.46514	0.41466	1.1374e-13	-0.46514
Set11	ENSG00000065978	1	43148098	43168020	28	7	625708	0.1188	0.26061	1.1373e-13	0.1188
Set11	ENSG00000159479	1	43849588	43855479	4	2	638367	0.95053	0.08686	1.1369e-13	0.95053
Set11	ENSG00000142945	1	45205490	45233439	54	8	627631	-1.0872	0.71203	1.1369e-13	-1.0872
Set11	ENSG00000197587	1	46972668	46979898	19	5	632714	2.3952	0.0018489	1.1369e-13	2.3952
Set11	ENSG00000162367	1	47681962	47697892	33	7	625000	2.4887	0.0013042	1.1369e-13	2.4887
Set11	ENSG00000186790	1	47881744	47883723	2	1	620775	0.058825	0.34781	1.1373e-13	0.058825
Set11	ENSG00000186564	1	47901689	47906363	7	3	632400	0.51081	0.163	1.1369e-13	0.51081
Set11	ENSG00000142700	1	50883222	50889172	3	2	571581	0.58917	0.20328	1.1369e-13	0.58917
Set11	ENSG00000154222	1	52811395	52831865	23	8	607915	0.83775	0.10174	1.1369e-13	0.83775
Set11	ENSG00000085840	1	52838501	52870131	28	7	617730	0.044478	0.31006	1.1373e-13	0.044478
Set11	ENSG00000143006	1	53925072	53933161	26	6	624681	-0.27555	0.41938	1.1374e-13	-0.27555
Set11	ENSG00000174332	1	53971910	54199877	557	34	623916	-0.94719	0.50487	1.1369e-13	-0.94719
Set11	ENSG00000157216	1	54691105	54879152	465	67	619648	0.52021	0.099466	1.1369e-13	0.52021
Set11	ENSG00000177606	1	59246465	59249785	2	1	637208	-0.43695	0.57805	1.1374e-13	-0.43695
Set11	ENSG00000162599	1	61330931	61928465	1341	144	619879	-0.078473	0.1344	1.1373e-13	-0.078473
Set11	ENSG00000187140	1	63788730	63790797	2	1	613218	-0.036894	0.39289	1.1373e-13	-0.036894
Set11	ENSG00000116717	1	68150744	68154021	7	2	636746	0.22103	0.25782	1.1371e-13	0.22103
Set11	ENSG00000162624	1	75594119	75627218	53	9	621154	1.2542	0.035937	1.1369e-13	1.2542
Set11	ENSG00000143013	1	87794151	87814606	38	10	604374	1.2513	0.044725	1.1369e-13	1.2513
Set11	ENSG00000137947	1	89318615	89357627	100	8	626139	0.95409	0.075822	1.1369e-13	0.95409
Set11	ENSG00000143032	1	91177096	91182794	10	6	629088	1.3525	0.030887	1.1369e-13	1.3525
Set11	ENSG00000143033	1	93544792	93604638	85	10	617240	-1.3311	0.78791	1.1369e-13	-1.3311
Set11	ENSG00000031698	1	109756540	109780791	35	9	629727	-1.4327	0.80834	1.1369e-13	-1.4327
Set11	ENSG00000156150	1	110602616	110613322	16	3	627919	2.7223	0.0007081	1.1369e-13	2.7223
Set11	ENSG00000116455	1	111982512	111991998	15	5	623336	0.2722	0.22495	1.1374e-13	0.2722
Set11	ENSG00000177551	1	116378998	116386538	19	4	638537	-0.046215	0.32163	1.1373e-13	-0.046215
Set11	ENSG00000092607	1	119425669	119532179	273	21	635951	-0.96998	0.58414	1.1369e-13	-0.96998
Set11	ENSG00000159208	1	150254953	150259505	7	2	623526	-0.4786	0.52304	1.1374e-13	-0.4786
Set11	ENSG00000143437	1	150782181	150849244	69	8	622413	-0.036202	0.30338	1.1373e-13	-0.036202
Set11	ENSG00000143390	1	151313116	151319833	5	3	605663	1.6173	0.020431	1.1369e-13	1.6173
Set11	ENSG00000143442	1	151375200	151431941	67	4	618288	0.24006	0.25953	1.1371e-13	0.24006
Set11	ENSG00000143365	1	151778547	151804348	58	12	623622	0.54119	0.12848	1.1369e-13	0.54119
Set11	ENSG00000160679	1	153606525	153618782	28	4	628585	-2.0655	0.94243	1.1369e-13	-2.0655
Set11	ENSG00000143614	1	153777201	153895451	175	13	627726	1.6242	0.011275	1.1369e-13	1.6242
Set11	ENSG00000143578	1	153940010	153946839	11	3	635078	1.2677	0.04058	1.1369e-13	1.2677
Set11	ENSG00000160685	1	154975127	154990998	22	8	624865	-0.40931	0.44295	1.1374e-13	-0.40931
Set11	ENSG00000185499	1	155158300	155162707	4	2	626731	-0.27131	0.45371	1.1374e-13	-0.27131
Set11	ENSG00000198952	1	156219015	156252620	76	7	633780	-0.00073672	0.28787	1.1373e-13	-0.00073672
Set11	ENSG00000116604	1	156433519	156470620	64	9	624397	1.3643	0.028264	1.1369e-13	1.3643
Set11	ENSG00000253831	1	157061836	157069600	29	9	620931	-1.0823	0.70174	1.1369e-13	-1.0823
Set11	ENSG00000117036	1	157090983	157108266	12	6	616704	-0.91879	0.66584	1.1369e-13	-0.91879
Set11	ENSG00000163565	1	158969758	159024945	211	14	627613	-1.3283	0.7552	1.1369e-13	-1.3283
Set11	ENSG00000171786	1	160336857	160342638	12	4	636198	-0.30267	0.42457	1.1374e-13	-0.30267
Set11	ENSG00000158773	1	161009041	161015767	21	5	620673	-0.97012	0.68321	1.1369e-13	-0.97012
Set11	ENSG00000143257	1	161199456	161208092	23	6	629746	1.0078	0.061922	1.1369e-13	1.0078
Set11	ENSG00000118217	1	161736084	161933860	522	16	613431	-1.9325	0.86218	1.1369e-13	-1.9325
Set11	ENSG00000185630	1	164524821	164868533	822	93	623668	-0.65965	0.39009	1.1369e-13	-0.65965
Set11	ENSG00000162761	1	165171104	165325952	481	51	627644	0.33998	0.11962	1.1374e-13	0.33998
Set11	ENSG00000143171	1	165370159	165414433	180	24	632840	-0.23596	0.32815	1.1371e-13	-0.23596
Set11	ENSG00000143194	1	166958346	166991451	78	12	630802	-0.13391	0.32621	1.1371e-13	-0.13391
Set11	ENSG00000143190	1	167190066	167396582	321	19	617639	0.52227	0.10711	1.1369e-13	0.52227
Set11	ENSG00000143178	1	168250278	168283664	89	16	618661	-1.307	0.76411	1.1369e-13	-1.307
Set11	ENSG00000116132	1	170631869	170708560	119	19	627101	-0.16423	0.32006	1.1371e-13	-0.16423
Set11	ENSG00000121454	1	180199421	180249380	192	34	624976	0.21769	0.1858	1.1371e-13	0.21769
Set11	ENSG00000135829	1	182808504	182856886	59	8	625806	2.3963	0.0021579	1.1369e-13	2.3963
Set11	ENSG00000116698	1	183441351	183567381	210	28	619717	-1.2865	0.7249	1.1369e-13	-1.2865
Set11	ENSG00000143355	1	197881037	197904608	46	11	620608	-0.48034	0.47814	1.1374e-13	-0.48034
Set11	ENSG00000116833	1	199996730	200146552	475	54	623761	-0.0073223	0.20461	1.1373e-13	-0.0073223
Set11	ENSG00000162702	1	200374068	200379184	2	1	629309	0.10272	0.33889	1.1373e-13	0.10272
Set11	ENSG00000232237	1	201083081	201096312	32	6	630793	-0.3747	0.44773	1.1374e-13	-0.3747
Set11	ENSG00000163435	1	201977073	201986316	23	7	603397	-1.0846	0.71684	1.1369e-13	-1.0846
Set11	ENSG00000117139	1	202696526	202778598	191	17	633334	1.2238	0.029036	1.1369e-13	1.2238
Set11	ENSG00000122180	1	203052260	203055164	8	4	606868	-0.25938	0.42758	1.1374e-13	-0.25938
Set11	ENSG00000143842	1	204042243	204096863	139	33	623206	-0.72049	0.53061	1.1369e-13	-0.72049
Set11	ENSG00000158711	1	205577071	205601090	50	9	622916	0.59707	0.1406	1.1369e-13	0.59707
Set11	ENSG00000117595	1	209959036	209979465	54	6	638278	0.33335	0.19232	1.1374e-13	0.33335
Set11	ENSG00000162772	1	212738676	212794119	199	33	618584	-0.12967	0.3029	1.1371e-13	-0.12967
Set11	ENSG00000123685	1	212859760	212873327	39	11	629476	-1.2373	0.7477	1.1369e-13	-1.2373
Set11	ENSG00000117707	1	214156524	214214595	110	17	621533	2.9486	0.0001959	1.1369e-13	2.9486
Set11	ENSG00000196482	1	216676588	217311097	1992	146	628154	1.8368	0.00015543	1.1369e-13	1.8368
Set11	ENSG00000163041	1	226249552	226259702	11	4	639000	2.8695	0.00039978	1.1369e-13	2.8695
Set11	ENSG00000185155	1	226411319	226414755	2	1	641533	0.16294	0.30017	1.1371e-13	0.16294
Set11	ENSG00000143799	1	226548392	226595780	116	10	638703	0.041568	0.26089	1.1373e-13	0.041568
Set11	ENSG00000116918	1	231664399	231702270	47	12	624100	-0.99292	0.669	1.1369e-13	-0.99292
Set11	ENSG00000168264	1	234740015	234745271	9	4	623187	2.3854	0.0020359	1.1369e-13	2.3854
Set11	ENSG00000179456	1	244214585	244220778	2	1	566424	0.78949	0.15376	1.1369e-13	0.78949
Set11	ENSG00000153187	1	245014468	245027844	12	4	581077	0.79171	0.11849	1.1369e-13	0.79171
Set11	ENSG00000185420	1	245912642	246670614	2784	89	627671	1.7253	9.746e-05	1.1369e-13	1.7253
Set11	ENSG00000162711	1	247579458	247612410	121	27	628797	-1.1277	0.68668	1.1369e-13	-1.1277
Set11	ENSG00000171163	1	249144205	249153343	8	2	612299	-0.52836	0.59519	1.1369e-13	-0.52836
Set11	ENSG00000186487	2	1792885	2335032	1450	86	625579	0.74997	0.013528	1.1369e-13	0.74997
Set11	ENSG00000176887	2	5832799	5841516	10	5	619067	0.49418	0.16519	1.1374e-13	0.49418
Set11	ENSG00000115750	2	9983483	10074545	403	17	632589	-1.6897	0.80121	1.1369e-13	-1.6897
Set11	ENSG00000134317	2	10085341	10142411	259	20	628012	-0.55714	0.43523	1.1369e-13	-0.55714
Set11	ENSG00000169016	2	11584501	11606297	67	6	603832	-1.4287	0.84162	1.1369e-13	-1.4287
Set11	ENSG00000134323	2	16080686	16087129	8	4	615860	0.52481	0.16498	1.1369e-13	0.52481
Set11	ENSG00000151379	2	17997763	17998368	3	1	615430	-1.8916	0.93731	1.1369e-13	-1.8916
Set11	ENSG00000143867	2	19551246	19558414	13	5	609043	-0.13452	0.40325	1.1371e-13	-0.13452
Set11	ENSG00000119772	2	25455845	25565459	183	34	622736	-1.7794	0.86497	1.1369e-13	-1.7794
Set11	ENSG00000163795	2	27600098	27603657	2	1	633997	0.47246	0.20627	1.1374e-13	0.47246
Set11	ENSG00000075426	2	28615315	28640179	40	7	617166	-0.0783	0.32986	1.1373e-13	-0.0783
Set11	ENSG00000115816	2	37428755	37458856	58	15	628313	1.7807	0.0091429	1.1369e-13	1.7807
Set11	ENSG00000057935	2	42721709	42984087	554	19	630937	0.38567	0.087372	1.1374e-13	0.38567
Set11	ENSG00000138083	2	45168902	45173216	14	4	623833	0.70178	0.12383	1.1369e-13	0.70178
Set11	ENSG00000170577	2	45232300	45236569	11	5	639187	-0.084248	0.32854	1.1373e-13	-0.084248
Set11	ENSG00000116016	2	46520806	46613836	266	28	614887	-1.095	0.64199	1.1369e-13	-1.095
Set11	ENSG00000095002	2	47630108	47789450	427	31	626561	1.3155	0.015646	1.1369e-13	1.3155
Set11	ENSG00000170802	2	48541776	48606433	183	17	636804	1.5137	0.01376	1.1369e-13	1.5137
Set11	ENSG00000119866	2	60678302	60780702	151	29	625019	1.7071	0.0088888	1.1369e-13	1.7071
Set11	ENSG00000162924	2	61108656	61158745	60	13	622758	0.61994	0.11746	1.1369e-13	0.61994
Set11	ENSG00000115507	2	63277192	63284971	7	4	636433	2.1437	0.0040075	1.1369e-13	2.1437
Set11	ENSG00000143995	2	66660584	66801001	285	33	624206	2.0289	0.0028987	1.1369e-13	2.0289
Set11	ENSG00000059728	2	70124820	70170077	71	4	619046	1.7519	0.012992	1.1369e-13	1.7519
Set11	ENSG00000169564	2	70314585	70316332	2	1	557130	0.016716	0.43884	1.1373e-13	0.016716
Set11	ENSG00000183733	2	71004442	71017775	52	5	629385	1.4544	0.024254	1.1369e-13	1.4544
Set11	ENSG00000116035	2	71127720	71160576	95	18	630698	0.67434	0.096999	1.1369e-13	0.67434
Set11	ENSG00000135638	2	73143389	73162020	17	5	598258	-1.0991	0.74436	1.1369e-13	-1.0991
Set11	ENSG00000135625	2	73518058	73520833	2	1	614475	-1.144	0.81809	1.1369e-13	-1.144
Set11	ENSG00000115297	2	74740590	74744274	1	1	616166	-0.92199	0.7227	1.1369e-13	-0.92199
Set11	ENSG00000005436	2	75879126	75938115	131	12	624483	-0.16705	0.32797	1.1371e-13	-0.16705
Set11	ENSG00000152284	2	85360533	85537511	582	49	629306	-0.61545	0.37834	1.1369e-13	-0.61545
Set11	ENSG00000168874	2	85978467	86015189	72	11	618819	-0.049444	0.29778	1.1373e-13	-0.049444
Set11	ENSG00000115548	2	86667770	86719839	100	13	625326	-2.0448	0.92993	1.1369e-13	-2.0448
Set11	ENSG00000115041	2	95963052	96051825	83	7	624274	-2.611	0.9817	1.1369e-13	-2.611
Set11	ENSG00000196843	2	97202480	97218375	21	7	621425	-0.027224	0.3214	1.1373e-13	-0.027224
Set11	ENSG00000170485	2	101436614	101613291	498	61	629327	-0.020263	0.2104	1.1373e-13	-0.020263
Set11	ENSG00000196460	2	102013823	102091165	299	15	619919	-1.217	0.68705	1.1369e-13	-1.217
Set11	ENSG00000198914	2	105471969	105476929	6	2	596824	-1.6682	0.90148	1.1369e-13	-1.6682
Set11	ENSG00000144161	2	112969102	113012713	44	7	633446	1.339	0.031713	1.1369e-13	1.339
Set11	ENSG00000188177	2	113033171	113097640	110	9	631611	2.6931	0.00049255	1.1369e-13	2.6931
Set11	ENSG00000125618	2	113973574	114036527	206	22	632275	2.2939	0.0013346	1.1369e-13	2.2939
Set11	ENSG00000163064	2	119599747	119605254	6	3	602671	-1.722	0.90506	1.1369e-13	-1.722
Set11	ENSG00000074047	2	121493199	121750229	590	73	614893	-0.60037	0.41458	1.1369e-13	-0.60037
Set11	ENSG00000115112	2	121974163	122042783	152	22	619071	-0.18136	0.32287	1.1371e-13	-0.18136
Set11	ENSG00000211460	2	122494679	122525429	33	6	628375	-0.80597	0.64306	1.1369e-13	-0.80597
Set11	ENSG00000169554	2	145141648	145282147	180	34	623743	0.96023	0.054389	1.1369e-13	0.96023
Set11	ENSG00000115947	2	148687968	148779147	129	10	626660	1.7073	0.01034	1.1369e-13	1.7073
Set11	ENSG00000153234	2	157180944	157198860	13	4	630331	0.52507	0.15559	1.1369e-13	0.52507
Set11	ENSG00000136535	2	162272605	162282381	7	3	624056	0.92071	0.086386	1.1369e-13	0.92071
Set11	ENSG00000178662	2	166326157	166545917	397	33	632613	-0.92212	0.53024	1.1369e-13	-0.92212
Set11	ENSG00000204335	2	171571861	171574588	5	2	619693	-0.19244	0.40373	1.1371e-13	-0.19244
Set11	ENSG00000144355	2	172949468	172954405	7	4	608698	-0.49127	0.51746	1.1374e-13	-0.49127
Set11	ENSG00000115844	2	172964167	172967628	4	2	612361	0.80681	0.11297	1.1369e-13	0.80681
Set11	ENSG00000172845	2	174771187	174830430	178	20	626916	1.6776	0.010137	1.1369e-13	1.6776
Set11	ENSG00000115966	2	175936978	176033110	190	14	633694	-0.83942	0.5874	1.1369e-13	-0.83942
Set11	ENSG00000174279	2	176942200	176948641	8	3	637526	2.0499	0.0068901	1.1369e-13	2.0499
Set11	ENSG00000128714	2	176957619	176960666	3	1	640510	1.733	0.021253	1.1369e-13	1.733
Set11	ENSG00000170178	2	176964458	176966408	4	2	640252	2.339	0.0027268	1.1369e-13	2.339
Set11	ENSG00000128713	2	176968944	176974722	11	3	622894	2.7542	0.00071329	1.1369e-13	2.7542
Set11	ENSG00000128710	2	176973518	176984670	25	7	614206	0.97126	0.07316	1.1369e-13	0.97126
Set11	ENSG00000128709	2	176987088	176989853	3	1	584189	-0.96007	0.75741	1.1369e-13	-0.96007
Set11	ENSG00000175879	2	176994422	176997423	3	1	615455	-0.48111	0.58829	1.1374e-13	-0.48111
Set11	ENSG00000128652	2	177001340	177037830	67	10	635194	1.682	0.011305	1.1369e-13	1.682
Set11	ENSG00000170166	2	177015950	177017954	4	2	634699	1.2358	0.047105	1.1369e-13	1.2358
Set11	ENSG00000128645	2	177053307	177055688	3	1	641472	0.3439	0.2455	1.1374e-13	0.3439
Set11	ENSG00000116044	2	178092323	178257425	344	22	624795	0.79812	0.057264	1.1369e-13	0.79812
Set11	ENSG00000162992	2	182537815	182545603	7	2	630729	1.3636	0.037741	1.1369e-13	1.3636
Set11	ENSG00000115415	2	191829084	191885686	128	20	632614	2.3316	0.0014494	1.1369e-13	2.3316
Set11	ENSG00000144381	2	198351305	198381461	29	4	631508	1.8691	0.0093474	1.1369e-13	1.8691
Set11	ENSG00000119042	2	200134223	200335989	227	18	631911	-0.05377	0.26445	1.1373e-13	-0.05377
Set11	ENSG00000115942	2	201773696	201828403	64	9	630975	0.40377	0.17656	1.1374e-13	0.40377
Set11	ENSG00000138380	2	203776937	203851786	130	9	627341	4.2371	8.5447e-07	1.1369e-13	4.2371
Set11	ENSG00000118263	2	207938861	208031991	272	35	627011	0.47115	0.11373	1.1374e-13	0.47115
Set11	ENSG00000118260	2	208394461	208468155	97	11	631824	0.23817	0.20956	1.1371e-13	0.23817
Set11	ENSG00000079246	2	216972187	217071026	221	23	632005	3.6774	5.4363e-06	1.1369e-13	3.6774
Set11	ENSG00000163497	2	219845809	219850379	1	1	610337	-1.6341	0.9245	1.1369e-13	-1.6341
Set11	ENSG00000135903	2	223064607	223163715	305	33	627154	1.0926	0.032477	1.1369e-13	1.0926
Set11	ENSG00000115053	2	232318242	232348352	79	10	629883	-1.7185	0.8682	1.1369e-13	-1.7185
Set11	ENSG00000168505	2	237073879	237077012	4	2	596959	0.33979	0.26724	1.1374e-13	0.33979
Set11	ENSG00000124831	2	238536219	238722325	643	37	629766	-1.2199	0.58878	1.1369e-13	-1.2199
Set11	ENSG00000144485	2	239146908	239149303	8	3	624774	-1.0534	0.71922	1.1369e-13	-1.0534
Set11	ENSG00000132326	2	239152679	239198743	112	16	628274	0.11635	0.23877	1.1373e-13	0.11635
Set11	ENSG00000068024	2	239969864	240323348	1093	79	625660	-0.55414	0.253	1.1369e-13	-0.55414
Set11	ENSG00000134107	3	5020801	5027008	16	3	632418	-1.1429	0.76844	1.1369e-13	-1.1429
Set11	ENSG00000132170	3	12328867	12475855	318	24	632396	-1.5897	0.79017	1.1369e-13	-1.5897
Set11	ENSG00000177463	3	14989091	15095107	184	22	626255	0.41449	0.14595	1.1374e-13	0.41449
Set11	ENSG00000182568	3	18386879	18487080	179	25	621670	-0.6855	0.50366	1.1369e-13	-0.6855
Set11	ENSG00000114166	3	20081515	20195896	457	29	632006	0.35553	0.10661	1.1374e-13	0.35553
Set11	ENSG00000174738	3	23986751	24022109	77	11	628595	-0.12749	0.32638	1.1371e-13	-0.12749
Set11	ENSG00000151090	3	24158651	24536773	1028	103	624583	1.2941	0.0093512	1.1369e-13	1.2941
Set11	ENSG00000077092	3	25215823	25639423	1584	86	630227	0.93714	0.0055929	1.1369e-13	0.93714
Set11	ENSG00000163508	3	27757440	27764206	7	3	632785	0.76296	0.10957	1.1369e-13	0.76296
Set11	ENSG00000153560	3	33429828	33482863	118	11	630423	1.6929	0.011311	1.1369e-13	1.6929
Set11	ENSG00000144655	3	39183346	39196053	32	8	624897	2.2007	0.0029572	1.1369e-13	2.2007
Set11	ENSG00000169981	3	44690219	44702283	9	5	638812	3.3999	4.6713e-05	1.1369e-13	3.3999
Set11	ENSG00000173473	3	47626762	47823596	187	10	627427	0.54948	0.11768	1.1369e-13	0.54948
Set11	ENSG00000164048	3	48282590	48340743	77	5	626436	0.090008	0.28026	1.1373e-13	0.090008
Set11	ENSG00000239732	3	52255096	52273183	32	8	624032	2.0863	0.0046771	1.1369e-13	2.0863
Set11	ENSG00000173366	3	52255097	52265206	10	5	615869	3.1053	0.00015758	1.1369e-13	3.1053
Set11	ENSG00000163666	3	57231944	57260549	38	8	622735	-0.20314	0.3727	1.1371e-13	-0.20314
Set11	ENSG00000153266	3	62355356	62359999	3	2	609859	-0.12929	0.43327	1.1371e-13	-0.12929
Set11	ENSG00000187098	3	69788586	70017488	418	19	626540	-2.0196	0.87767	1.1369e-13	-2.0196
Set11	ENSG00000114861	3	71003844	71633140	1196	109	622455	6.2839	4.5242e-14	1.1369e-13	6.2839
Set11	ENSG00000064835	3	87308554	87325737	30	7	630185	1.5448	0.018777	1.1369e-13	1.5448
Set11	ENSG00000163320	3	88101094	88199035	203	6	635578	1.0868	0.049597	1.1369e-13	1.0868
Set11	ENSG00000144852	3	119499331	119537332	127	22	627933	-0.81772	0.57464	1.1369e-13	-0.81772
Set11	ENSG00000153767	3	120461484	120501916	80	16	618220	-0.50931	0.47127	1.1369e-13	-0.50931
Set11	ENSG00000186103	3	121289551	121305481	63	7	632542	-0.66256	0.54488	1.1369e-13	-0.66256
Set11	ENSG00000173230	3	121382046	121468602	140	16	634640	-0.89847	0.60051	1.1369e-13	-0.89847
Set11	ENSG00000145088	3	121554030	121605373	134	10	631500	-0.24632	0.36325	1.1371e-13	-0.24632
Set11	ENSG00000163848	3	124944405	125094198	256	9	634108	-0.85141	0.57212	1.1369e-13	-0.85141
Set11	ENSG00000163884	3	126061478	126076285	21	7	631320	-2.6749	0.98375	1.1369e-13	-2.6749
Set11	ENSG00000073111	3	127317066	127341276	18	6	639069	0.92892	0.069601	1.1369e-13	0.92892
Set11	ENSG00000179348	3	128198270	128212028	39	12	619984	-0.81692	0.59787	1.1369e-13	-0.81692
Set11	ENSG00000169714	3	128888327	128902765	13	5	620543	-0.62098	0.57505	1.1369e-13	-0.62098
Set11	ENSG00000129071	3	129149787	129158878	16	3	621712	2.0702	0.0069534	1.1369e-13	2.0702
Set11	ENSG00000168875	3	137483579	137484396	1	1	636289	-0.27028	0.5177	1.1374e-13	-0.27028
Set11	ENSG00000183770	3	138663066	138665982	5	3	601019	-0.80626	0.67637	1.1369e-13	-0.80626
Set11	ENSG00000177311	3	141043055	141168634	242	27	619107	-0.24075	0.32718	1.1371e-13	-0.24075
Set11	ENSG00000114126	3	141663277	141868386	653	18	629285	-2.984	0.97716	1.1369e-13	-2.984
Set11	ENSG00000174963	3	147103833	147124647	33	9	621163	1.1528	0.047297	1.1369e-13	1.1528
Set11	ENSG00000152977	3	147111209	147228080	245	22	628157	1.0242	0.042949	1.1369e-13	1.0242
Set11	ENSG00000071794	3	148747914	148804341	101	14	627503	1.0138	0.052075	1.1369e-13	1.0138
Set11	ENSG00000174953	3	153990335	154042286	83	11	630429	0.15695	0.22868	1.1371e-13	0.15695
Set11	ENSG00000168779	3	157814948	157824292	25	4	633625	-0.88854	0.66933	1.1369e-13	-0.88854
Set11	ENSG00000136603	3	170075466	170114623	89	10	614903	2.925	0.00028766	1.1369e-13	2.925
Set11	ENSG00000121864	3	179040779	179053323	19	5	618175	-1.8941	0.92119	1.1369e-13	-1.8941
Set11	ENSG00000136518	3	179280668	179306196	40	6	627723	-1.5554	0.85704	1.1369e-13	-1.5554
Set11	ENSG00000181449	3	181429714	181432221	2	1	583706	1.0488	0.10081	1.1369e-13	1.0488
Set11	ENSG00000244405	3	185764097	185828107	100	13	625262	1.5781	0.016715	1.1369e-13	1.5781
Set11	ENSG00000113916	3	187439165	187463515	70	13	612075	-0.724	0.56714	1.1369e-13	-0.724
Set11	ENSG00000073282	3	189349205	189615068	963	117	621975	0.23741	0.11955	1.1371e-13	0.23741
Set11	ENSG00000114315	3	193853934	193856521	3	1	620468	-0.68208	0.6553	1.1369e-13	-0.68208
Set11	ENSG00000185619	4	699537	764428	226	30	629388	-1.0513	0.63729	1.1369e-13	-1.0513
Set11	ENSG00000235608	4	1396720	1400119	4	2	603424	1.4427	0.03227	1.1369e-13	1.4427
Set11	ENSG00000109685	4	1873151	1983934	54	22	598938	1.0422	0.063338	1.1369e-13	1.0422
Set11	ENSG00000168826	4	4291924	4323513	98	9	633206	-0.15524	0.33062	1.1371e-13	-0.15524
Set11	ENSG00000163132	4	4861393	4865663	19	6	625207	0.74082	0.10528	1.1369e-13	0.74082
Set11	ENSG00000109705	4	13542454	13546674	5	3	615895	-2.2014	0.96324	1.1369e-13	-2.2014
Set11	ENSG00000109819	4	23756664	23905712	410	59	624920	0.17256	0.17715	1.1371e-13	0.17256
Set11	ENSG00000168214	4	26165077	26436541	425	50	621254	0.33299	0.12666	1.1374e-13	0.33299
Set11	ENSG00000109787	4	38665817	38702663	81	18	629330	1.6687	0.011471	1.1369e-13	1.6687
Set11	ENSG00000035928	4	39289076	39367995	111	9	620926	-0.72412	0.55172	1.1369e-13	-0.72412
Set11	ENSG00000109132	4	41746099	41750987	10	3	636995	0.88563	0.089242	1.1369e-13	0.88563
Set11	ENSG00000170448	4	47849257	47916653	158	13	632556	0.084654	0.22949	1.1373e-13	0.084654
Set11	ENSG00000074966	4	48068410	48136273	144	16	626131	-2.0992	0.92605	1.1369e-13	-2.0992
Set11	ENSG00000180613	4	54965690	54968672	8	2	631001	1.2671	0.045251	1.1369e-13	1.2671
Set11	ENSG00000134852	4	56294070	56413305	401	13	632818	3.7799	1.9962e-06	1.1369e-13	3.7799
Set11	ENSG00000084093	4	57774075	57802010	75	13	627377	1.1432	0.040759	1.1369e-13	1.1432
Set11	ENSG00000145241	4	68337521	68411324	218	15	631155	1.2316	0.026722	1.1369e-13	1.2316
Set11	ENSG00000138668	4	83273651	83295656	42	5	614916	1.3728	0.033464	1.1369e-13	1.3728
Set11	ENSG00000152795	4	83343717	83351294	25	6	616168	0.15552	0.2667	1.1371e-13	0.15552
Set11	ENSG00000168152	4	83821837	83841122	28	3	637995	1.1029	0.058	1.1369e-13	1.1029
Set11	ENSG00000189308	4	83831126	83934079	187	8	627586	0.89639	0.063501	1.1369e-13	0.89639
Set11	ENSG00000163623	4	85413140	85419603	8	3	611790	0.49856	0.18228	1.1374e-13	0.49856
Set11	ENSG00000172238	4	94750042	94751221	1	1	617089	-1.0227	0.7334	1.1369e-13	-1.0227
Set11	ENSG00000164032	4	100869243	100871545	5	2	628447	-0.40894	0.50151	1.1374e-13	-0.40894
Set11	ENSG00000109320	4	103422486	103538459	199	12	632576	2.8889	0.00018026	1.1369e-13	2.8889
Set11	ENSG00000138795	4	108968701	109090112	199	18	630182	0.085541	0.22256	1.1373e-13	0.085541
Set11	ENSG00000164093	4	111538579	111563279	36	7	620042	0.94281	0.072561	1.1369e-13	0.94281
Set11	ENSG00000178403	4	113434672	113437328	4	2	625326	0.15	0.31272	1.1371e-13	0.15
Set11	ENSG00000138738	4	121606074	121844025	864	32	632598	-0.38641	0.21027	1.1374e-13	-0.38641
Set11	ENSG00000109381	4	139949266	140098372	207	26	598964	0.025238	0.25753	1.1373e-13	0.025238
Set11	ENSG00000170365	4	146402346	146479231	91	11	623926	-0.54431	0.49646	1.1369e-13	-0.54431
Set11	ENSG00000151612	4	146678779	146859787	295	35	626926	-1.2245	0.68337	1.1369e-13	-1.2245
Set11	ENSG00000151615	4	147560045	147563626	8	3	631461	1.4253	0.035192	1.1369e-13	1.4253
Set11	ENSG00000151623	4	148999913	149365850	862	65	626676	-0.59627	0.3067	1.1369e-13	-0.59627
Set11	ENSG00000164104	4	174252846	174256276	5	2	605319	1.2199	0.077596	1.1369e-13	1.2199
Set11	ENSG00000164107	4	174446120	174451380	4	2	617844	-1.4801	0.85438	1.1369e-13	-1.4801
Set11	ENSG00000168310	4	185308867	185395734	282	51	621725	0.25751	0.16988	1.1374e-13	0.25751
Set11	ENSG00000187821	4	185939995	185941958	7	3	629671	0.46697	0.17965	1.1374e-13	0.46697
Set11	ENSG00000179059	4	188916925	188926204	22	7	611023	-1.6202	0.86581	1.1369e-13	-1.6202
Set11	ENSG00000164362	5	1253262	1295184	66	21	610903	-1.6344	0.85099	1.1369e-13	-1.6344
Set11	ENSG00000113430	5	1877541	1887350	44	9	617460	-0.64499	0.54371	1.1369e-13	-0.64499
Set11	ENSG00000170561	5	2745959	2752969	9	4	615293	-0.058684	0.34869	1.1373e-13	-0.058684
Set11	ENSG00000170549	5	3596168	3601517	14	4	629472	1.4161	0.031284	1.1369e-13	1.4161
Set11	ENSG00000164256	5	23507264	23528706	30	9	611040	-0.61707	0.5642	1.1369e-13	-0.61707
Set11	ENSG00000113387	5	32531739	32604185	142	17	632989	-1.9534	0.90193	1.1369e-13	-1.9534
Set11	ENSG00000172262	5	43065278	43192123	379	23	628380	1.1391	0.026175	1.1369e-13	1.1391
Set11	ENSG00000016082	5	50678921	50690564	18	6	625480	2.2008	0.0033844	1.1369e-13	2.2008
Set11	ENSG00000251493	5	72740654	72744352	3	2	612961	0.53089	0.17702	1.1369e-13	0.53089
Set11	ENSG00000171540	5	76924538	76935513	24	4	623645	0.14477	0.26476	1.1371e-13	0.14477
Set11	ENSG00000145687	5	80708840	81047616	623	32	628903	-0.13686	0.1936	1.1371e-13	-0.13686
Set11	ENSG00000081189	5	88013975	88199922	303	23	626688	0.99681	0.03921	1.1369e-13	0.99681
Set11	ENSG00000175745	5	92919043	92930321	7	2	584319	1.4902	0.039019	1.1369e-13	1.4902
Set11	ENSG00000061455	5	122424816	122529960	364	28	627188	-0.87887	0.5296	1.1369e-13	-0.87887
Set11	ENSG00000113368	5	126112315	126172712	169	22	630381	0.27304	0.17541	1.1374e-13	0.27304
Set11	ENSG00000125347	5	131817301	131826490	36	2	629315	-0.82597	0.6701	1.1369e-13	-0.82597
Set11	ENSG00000113522	5	131891711	131980313	95	5	620171	0.27657	0.22858	1.1374e-13	0.27657
Set11	ENSG00000081059	5	133450402	133487556	72	10	628768	0.18024	0.24504	1.1371e-13	0.18024
Set11	ENSG00000069011	5	134363425	134370503	22	3	630682	-0.18014	0.41042	1.1371e-13	-0.18014
Set11	ENSG00000113648	5	134669590	134735604	82	11	628637	1.7661	0.012041	1.1369e-13	1.7661
Set11	ENSG00000181965	5	134869991	134871639	2	1	604372	0.90383	0.1155	1.1369e-13	0.90383
Set11	ENSG00000113658	5	135468534	135524435	114	3	627996	2.3414	0.0026184	1.1369e-13	2.3414
Set11	ENSG00000120733	5	137688285	137772717	173	19	630025	0.75181	0.077718	1.1369e-13	0.75181
Set11	ENSG00000120738	5	137801179	137805004	4	2	598311	0.85365	0.11371	1.1369e-13	0.85365
Set11	ENSG00000171604	5	139026884	139063467	48	7	610800	1.2658	0.038584	1.1369e-13	1.2658
Set11	ENSG00000185129	5	139487362	139496321	2	1	617178	1.3661	0.04735	1.1369e-13	1.3661
Set11	ENSG00000113580	5	142657496	142815077	215	25	622999	0.51128	0.11425	1.1369e-13	0.51128
Set11	ENSG00000091010	5	145718587	145720083	1	1	617084	0.72966	0.1622	1.1369e-13	0.72966
Set11	ENSG00000113722	5	149546358	149564120	26	5	622618	-0.48328	0.49653	1.1374e-13	-0.48328
Set11	ENSG00000145908	5	150273954	150284545	23	2	638568	-0.88722	0.71776	1.1369e-13	-0.88722
Set11	ENSG00000113196	5	153854532	153857824	10	6	637108	-0.56155	0.51628	1.1369e-13	-0.56155
Set11	ENSG00000039600	5	157052687	157098488	117	16	632603	-2.22	0.94696	1.1369e-13	-2.22
Set11	ENSG00000168269	5	169532901	169536727	17	6	636477	-0.47861	0.47938	1.1374e-13	-0.47861
Set11	ENSG00000164438	5	170736288	170739138	2	1	626976	-0.55404	0.58541	1.1369e-13	-0.55404
Set11	ENSG00000164463	5	172483355	172566291	172	15	633229	0.49909	0.12223	1.1374e-13	0.49909
Set11	ENSG00000183072	5	172659112	172662360	3	2	635804	0.7539	0.11358	1.1369e-13	0.7539
Set11	ENSG00000120149	5	174151536	174157896	16	4	624483	-0.89999	0.6755	1.1369e-13	-0.89999
Set11	ENSG00000165671	5	176560026	176727216	349	16	628310	-0.26292	0.32463	1.1374e-13	-0.26292
Set11	ENSG00000213347	5	176728462	176739758	24	8	621818	0.55279	0.14288	1.1369e-13	0.55279
Set11	ENSG00000175325	5	177419236	177423243	12	4	638230	0.19323	0.24134	1.1371e-13	0.19323
Set11	ENSG00000197451	5	177631508	177638164	13	5	633869	-1.5679	0.85429	1.1369e-13	-1.5679
Set11	ENSG00000137265	6	391739	411447	66	14	617146	0.65577	0.11373	1.1369e-13	0.65577
Set11	ENSG00000164379	6	1312675	1314992	8	3	620646	-1.1222	0.76204	1.1369e-13	-1.1222
Set11	ENSG00000137273	6	1390069	1395832	18	8	607817	0.21241	0.23645	1.1371e-13	0.21241
Set11	ENSG00000054598	6	1610681	1614127	2	1	617036	1.6444	0.023796	1.1369e-13	1.6444
Set11	ENSG00000124782	6	7107830	7252213	260	29	625715	-0.11075	0.2696	1.1373e-13	-0.11075
Set11	ENSG00000137203	6	10393419	10419892	38	8	624032	0.52332	0.15055	1.1369e-13	0.52332
Set11	ENSG00000124827	6	10873456	10882174	17	6	613908	-1.7534	0.89509	1.1369e-13	-1.7534
Set11	ENSG00000095951	6	12008995	12165232	375	34	628231	0.1006	0.18255	1.1373e-13	0.1006
Set11	ENSG00000008083	6	15246527	15522252	651	47	629415	-0.66366	0.37378	1.1369e-13	-0.66366
Set11	ENSG00000112242	6	20402398	20493941	168	28	616856	-0.56568	0.47101	1.1369e-13	-0.56568
Set11	ENSG00000124766	6	21593972	21598847	1	1	608427	1.2021	0.0841	1.1369e-13	1.2021
Set11	ENSG00000189298	6	28317691	28336947	61	11	635471	3.549	1.908e-05	1.1369e-13	3.549
Set11	ENSG00000204531	6	31132119	31148508	157	24	625723	0.68687	0.087679	1.1369e-13	0.68687
Set11	ENSG00000232810	6	31543344	31546113	5	2	602973	4.0208	8.004e-06	1.1369e-13	4.0208
Set11	ENSG00000213676	6	32065953	32096030	64	20	603112	4.2451	8.4942e-07	1.1369e-13	4.2451
Set11	ENSG00000204304	6	32152512	32157963	11	4	616132	1.26	0.045372	1.1369e-13	1.26
Set11	ENSG00000204231	6	33161365	33168630	12	4	623002	1.4814	0.025751	1.1369e-13	1.4814
Set11	ENSG00000112511	6	33378176	33384230	10	4	625463	2.1252	0.0050983	1.1369e-13	2.1252
Set11	ENSG00000137309	6	34204650	34214008	12	4	619633	-1.3516	0.84016	1.1369e-13	-1.3516
Set11	ENSG00000124664	6	34505579	34524110	24	9	621589	0.025326	0.30199	1.1373e-13	0.025326
Set11	ENSG00000065029	6	35226686	35263762	77	10	628886	-1.4748	0.83005	1.1369e-13	-1.4748
Set11	ENSG00000112033	6	35310335	35395968	179	21	609984	-1.2596	0.75729	1.1369e-13	-1.2596
Set11	ENSG00000007866	6	35441374	35464853	38	15	613891	-0.45487	0.46552	1.1374e-13	-0.45487
Set11	ENSG00000010030	6	36322419	36356164	127	29	618332	1.1689	0.036914	1.1369e-13	1.1689
Set11	ENSG00000001167	6	41040684	41067715	40	6	634622	-0.28777	0.4148	1.1374e-13	-0.28777
Set11	ENSG00000137166	6	41514164	41570122	146	18	627288	0.29416	0.17697	1.1374e-13	0.29416
Set11	ENSG00000112658	6	43139037	43149243	12	4	625855	-1.4319	0.85416	1.1369e-13	-1.4319
Set11	ENSG00000096401	6	44355262	44418163	92	12	609813	-0.8235	0.62602	1.1369e-13	-0.8235
Set11	ENSG00000124813	6	45295894	45632086	860	61	627617	0.43762	0.061924	1.1374e-13	0.43762
Set11	ENSG00000008197	6	50681541	50740701	81	8	636525	0.46116	0.15033	1.1374e-13	0.46116
Set11	ENSG00000008196	6	50786436	50815326	66	12	629005	3.1079	0.00011691	1.1369e-13	3.1079
Set11	ENSG00000137270	6	52991762	53013627	73	14	628305	1.0668	0.051714	1.1369e-13	1.0668
Set11	ENSG00000112200	6	56951642	57035105	94	8	624258	-0.47016	0.48427	1.1374e-13	-0.47016
Set11	ENSG00000112837	6	85397069	85474237	150	15	636320	-1.4939	0.79432	1.1369e-13	-1.4939
Set11	ENSG00000135336	6	88299839	88377169	177	16	632941	-0.1906	0.32027	1.1371e-13	-0.1906
Set11	ENSG00000112182	6	90636248	91006627	688	74	620994	-1.118	0.58161	1.1369e-13	-1.118
Set11	ENSG00000184486	6	99282580	99286660	5	2	634967	-0.50821	0.54725	1.1369e-13	-0.50821
Set11	ENSG00000112238	6	100054606	100063454	9	4	635574	1.4909	0.023266	1.1369e-13	1.4909
Set11	ENSG00000057657	6	106534195	106557814	37	10	619927	0.11816	0.2554	1.1373e-13	0.11816
Set11	ENSG00000178409	6	107386386	107436473	116	17	616573	0.47129	0.13539	1.1374e-13	0.47129
Set11	ENSG00000112333	6	108487262	108510013	30	7	616999	0.12499	0.2576	1.1373e-13	0.12499
Set11	ENSG00000118689	6	108881038	109005977	154	17	624366	0.78461	0.078555	1.1369e-13	0.78461
Set11	ENSG00000196591	6	114254192	114332472	180	24	629676	-2.0059	0.90837	1.1369e-13	-2.0059
Set11	ENSG00000185002	6	117198375	117253326	152	12	632780	0.69204	0.090801	1.1369e-13	0.69204
Set11	ENSG00000025156	6	122720691	122754264	64	8	634565	-1.8677	0.90433	1.1369e-13	-1.8677
Set11	ENSG00000135547	6	126068810	126082415	22	3	634974	1.7331	0.013705	1.1369e-13	1.7331
Set11	ENSG00000118526	6	134210276	134216691	19	3	634604	1.3932	0.035137	1.1369e-13	1.3932
Set11	ENSG00000028839	6	134273308	134311570	83	8	625094	-0.036541	0.31181	1.1373e-13	-0.036541
Set11	ENSG00000118513	6	135502453	135540311	61	10	618800	-1.5243	0.83127	1.1369e-13	-1.5243
Set11	ENSG00000118495	6	144261437	144385735	292	34	620094	-0.095401	0.26383	1.1373e-13	-0.095401
Set11	ENSG00000181472	6	151685252	151712683	54	11	607306	-0.19367	0.37533	1.1371e-13	-0.19367
Set11	ENSG00000091831	6	151977826	152450754	1380	81	627115	4.1849	9.4265e-09	1.1369e-13	4.1849
Set11	ENSG00000272047	6	158589384	158620376	64	8	626673	0.071411	0.27171	1.1373e-13	0.071411
Set11	ENSG00000185345	6	161768452	163148803	4664	230	628211	1.7734	0.00011224	1.1369e-13	1.7734
Set11	ENSG00000164458	6	166571144	166582188	49	7	635099	-0.12575	0.33353	1.1371e-13	-0.12575
Set11	ENSG00000112592	6	170863390	170881958	43	6	631060	-0.59056	0.52178	1.1369e-13	-0.59056
Set11	ENSG00000164853	7	1272543	1276954	6	2	613332	1.3298	0.046131	1.1369e-13	1.3298
Set11	ENSG00000198517	7	1570350	1582679	35	5	616497	0.27808	0.22384	1.1374e-13	0.27808
Set11	ENSG00000164916	7	4683388	4811074	328	45	605197	-1.3407	0.74504	1.1369e-13	-1.3407
Set11	ENSG00000075624	7	5566782	5603415	112	24	612101	1.1113	0.042992	1.1369e-13	1.1113
Set11	ENSG00000006468	7	13930853	14031050	363	45	626783	0.25659	0.15111	1.1374e-13	0.25659
Set11	ENSG00000106511	7	15650837	15726437	241	23	628827	2.6465	0.00036923	1.1369e-13	2.6465
Set11	ENSG00000106546	7	17338246	17385776	42	11	620567	1.7609	0.010289	1.1369e-13	1.7609
Set11	ENSG00000122691	7	19060614	19157295	223	20	599545	0.7364	0.093003	1.1369e-13	0.7364
Set11	ENSG00000183742	7	20174278	20257027	217	20	630116	-0.92627	0.58437	1.1369e-13	-0.92627
Set11	ENSG00000105866	7	21467652	21554440	242	29	632626	4.9932	5.6978e-09	1.1369e-13	4.9932
Set11	ENSG00000050344	7	26191860	26226745	78	12	619119	0.53941	0.13868	1.1369e-13	0.53941
Set11	ENSG00000122566	7	26229547	26241149	20	5	629520	1.1085	0.065887	1.1369e-13	1.1085
Set11	ENSG00000105991	7	27132612	27135615	4	2	606031	0.19102	0.32076	1.1371e-13	0.19102
Set11	ENSG00000105996	7	27139721	27142430	4	2	639957	-0.20409	0.41521	1.1371e-13	-0.20409
Set11	ENSG00000105997	7	27145803	27192200	98	13	631479	0.8849	0.075363	1.1369e-13	0.8849
Set11	ENSG00000197576	7	27168126	27170418	9	2	618098	-0.09638	0.43046	1.1373e-13	-0.09638
Set11	ENSG00000106004	7	27180671	27183287	6	3	637458	0.13529	0.28107	1.1371e-13	0.13529
Set11	ENSG00000106006	7	27185015	27190222	15	3	618884	1.1286	0.064766	1.1369e-13	1.1286
Set11	ENSG00000122592	7	27193335	27197555	8	3	610891	2.2524	0.0039943	1.1369e-13	2.2524
Set11	ENSG00000078399	7	27202054	27210117	16	6	624912	1.3404	0.03107	1.1369e-13	1.3404
Set11	ENSG00000253293	7	27210210	27219880	9	3	631837	-1.0026	0.70203	1.1369e-13	-1.0026
Set11	ENSG00000005073	7	27221129	27224842	6	3	633763	-2.3387	0.97036	1.1369e-13	-2.3387
Set11	ENSG00000106031	7	27233122	27239725	11	4	636875	-0.73527	0.6335	1.1369e-13	-0.73527
Set11	ENSG00000106038	7	27282164	27290112	10	3	610078	-0.075539	0.3963	1.1373e-13	-0.075539
Set11	ENSG00000164600	7	31377075	31380508	5	2	638739	-1.095	0.74761	1.1369e-13	-1.095
Set11	ENSG00000164532	7	35242042	35293758	104	6	630254	2.1025	0.0039438	1.1369e-13	2.1025
Set11	ENSG00000106571	7	42000548	42277469	778	65	626000	0.71309	0.040735	1.1369e-13	0.71309
Set11	ENSG00000106624	7	44143960	44154161	26	7	630815	-1.9625	0.91981	1.1369e-13	-1.9625
Set11	ENSG00000146676	7	44915896	44924960	7	3	619021	-0.12208	0.38538	1.1373e-13	-0.12208
Set11	ENSG00000106153	7	56169262	56174269	16	5	629053	-0.72831	0.58567	1.1369e-13	-0.72831
Set11	ENSG00000009950	7	73007524	73038873	69	9	627450	0.34558	0.19205	1.1374e-13	0.34558
Set11	ENSG00000135164	7	86781677	86825653	125	9	634701	1.3398	0.032828	1.1369e-13	1.3398
Set11	ENSG00000157259	7	92076767	92088150	13	5	624439	1.9794	0.0078295	1.1369e-13	1.9794
Set11	ENSG00000006377	7	96634860	96640351	5	2	634562	-1.983	0.93777	1.1369e-13	-1.983
Set11	ENSG00000105880	7	96649704	96654409	8	5	602546	1.6752	0.017777	1.1369e-13	1.6752
Set11	ENSG00000180535	7	97840739	97842291	7	4	605914	1.5341	0.026368	1.1369e-13	1.5341
Set11	ENSG00000166529	7	99647390	99662661	17	3	629180	0.72408	0.11825	1.1369e-13	0.72408
Set11	ENSG00000257923	7	101458959	101927249	1106	58	623038	-1.8106	0.68923	1.1369e-13	-1.8106
Set11	ENSG00000161036	7	102105376	102113615	45	8	619523	-0.6642	0.56231	1.1369e-13	-0.6642
Set11	ENSG00000164815	7	103766788	103848495	218	16	636219	1.773	0.0064425	1.1369e-13	1.773
Set11	ENSG00000198839	7	111846643	111983151	228	20	630272	0.62711	0.097905	1.1369e-13	0.62711
Set11	ENSG00000128573	7	113726382	114333827	806	41	624042	6.3545	4.0795e-14	1.1369e-13	6.3545
Set11	ENSG00000105967	7	115575202	115799950	498	33	632720	0.60803	0.065059	1.1369e-13	0.60803
Set11	ENSG00000128610	7	121941448	121950745	21	7	613731	-1.3844	0.80971	1.1369e-13	-1.3844
Set11	ENSG00000128513	7	124462440	124570037	285	8	634838	4.2406	3.5878e-07	1.1369e-13	4.2406
Set11	ENSG00000106331	7	127250346	127255982	10	3	633333	0.66416	0.13223	1.1369e-13	0.66416
Set11	ENSG00000128604	7	128577666	128590089	39	10	621671	-0.40268	0.43688	1.1374e-13	-0.40268
Set11	ENSG00000106459	7	129251555	129396922	324	22	630280	1.1577	0.02699	1.1369e-13	1.1577
Set11	ENSG00000174595	7	130417401	130418888	4	2	596972	-1.2947	0.82207	1.1369e-13	-1.2947
Set11	ENSG00000105887	7	135611509	135662101	136	19	632170	1.3459	0.023692	1.1369e-13	1.3459
Set11	ENSG00000182158	7	137559725	137686813	292	34	616223	-2.0842	0.91317	1.1369e-13	-2.0842
Set11	ENSG00000122779	7	138145079	138274738	180	21	622009	0.14103	0.21083	1.1371e-13	0.14103
Set11	ENSG00000106410	7	144094333	144107320	35	4	639623	1.4639	0.024155	1.1369e-13	1.4639
Set11	ENSG00000106462	7	148504475	148581413	128	16	618921	-1.0045	0.65265	1.1369e-13	-1.0045
Set11	ENSG00000181220	7	149169885	149194908	33	4	615637	1.4827	0.025684	1.1369e-13	1.4827
Set11	ENSG00000164900	7	150845676	150871832	50	9	629410	0.0060833	0.28834	1.1373e-13	0.0060833
Set11	ENSG00000164778	7	155250824	155257526	27	9	621490	-1.129	0.72113	1.1369e-13	-1.129
Set11	ENSG00000130675	7	156786745	156803345	44	13	613599	-2.0371	0.93343	1.1369e-13	-2.0371
Set11	ENSG00000136574	8	11534468	11617511	248	36	627769	-0.43313	0.38657	1.1374e-13	-0.43313
Set11	ENSG00000168453	8	21971928	21990897	54	9	607861	0.56538	0.14078	1.1369e-13	0.56538
Set11	ENSG00000179388	8	22545172	22550815	6	3	615545	-2.527	0.98062	1.1369e-13	-2.527
Set11	ENSG00000167034	8	23536206	23540440	5	2	621286	-1.5783	0.87473	1.1369e-13	-1.5783
Set11	ENSG00000180053	8	23559964	23564111	14	3	636054	-0.85029	0.65016	1.1369e-13	-0.85029
Set11	ENSG00000221818	8	25699246	25902913	559	64	624457	-0.4775	0.34988	1.1374e-13	-0.4775
Set11	ENSG00000186918	8	28203102	28260218	53	8	611540	2.3233	0.002456	1.1369e-13	2.3233
Set11	ENSG00000147421	8	28747911	28922281	193	19	631946	-0.63519	0.48039	1.1369e-13	-0.63519
Set11	ENSG00000172733	8	30853321	30891231	50	10	610587	4.0379	2.2093e-06	1.1369e-13	4.0379
Set11	ENSG00000165392	8	30891317	31031285	269	21	627854	2.018	0.0029655	1.1369e-13	2.018
Set11	ENSG00000104221	8	37700786	37707422	8	2	605326	-1.8308	0.92537	1.1369e-13	-1.8308
Set11	ENSG00000165066	8	41502697	41508855	19	6	625965	-0.14889	0.35492	1.1371e-13	-0.14889
Set11	ENSG00000131931	8	42691817	42698468	7	2	624345	0.42258	0.25189	1.1374e-13	0.42258
Set11	ENSG00000019549	8	49830249	49834299	2	1	580961	0.73063	0.19433	1.1369e-13	0.73063
Set11	ENSG00000147488	8	53023399	53373519	762	60	620634	0.8474	0.032033	1.1369e-13	0.8474
Set11	ENSG00000164736	8	55370495	55373448	6	2	624603	-1.9011	0.93586	1.1369e-13	-1.9011
Set11	ENSG00000181690	8	57073463	57123883	82	10	631004	-1.4284	0.81263	1.1369e-13	-1.4284
Set11	ENSG00000171316	8	61591337	61779465	303	13	628474	0.99586	0.042487	1.1369e-13	0.99586
Set11	ENSG00000185697	8	67474410	67526482	59	5	613083	0.41393	0.22836	1.1374e-13	0.41393
Set11	ENSG00000147596	8	70963886	70983928	53	12	623613	1.2522	0.033869	1.1369e-13	1.2522
Set11	ENSG00000140396	8	71021997	71316040	423	18	632258	2.3229	0.00087913	1.1369e-13	2.3229
Set11	ENSG00000178860	8	72753784	72756703	7	3	630147	-1.4188	0.83019	1.1369e-13	-1.4188
Set11	ENSG00000147601	8	73921099	73960357	62	7	627487	1.4538	0.022713	1.1369e-13	1.4538
Set11	ENSG00000164749	8	76320149	76479078	555	32	634805	0.28695	0.10745	1.1374e-13	0.28695
Set11	ENSG00000091656	8	77593454	77779521	359	32	629558	1.8615	0.004499	1.1369e-13	1.8615
Set11	ENSG00000164683	8	80676245	80680098	5	2	607869	0.080921	0.3207	1.1373e-13	0.080921
Set11	ENSG00000164684	8	81540686	81787016	303	16	626801	-0.07655	0.27076	1.1373e-13	-0.07655
Set11	ENSG00000133740	8	86089460	86129387	55	6	620723	0.54092	0.14954	1.1369e-13	0.54092
Set11	ENSG00000164920	8	99956631	99964332	5	2	611799	-0.80171	0.70782	1.1369e-13	-0.80171
Set11	ENSG00000083307	8	102504660	102681954	462	43	622034	-0.0064059	0.20053	1.1373e-13	-0.0064059
Set11	ENSG00000155090	8	103661007	103668130	14	6	628304	1.7145	0.012985	1.1369e-13	1.7145
Set11	ENSG00000104447	8	116420724	116821899	485	22	622862	1.4888	0.008211	1.1369e-13	1.4888
Set11	ENSG00000212993	8	128426535	128432311	32	5	623643	-0.37208	0.44894	1.1374e-13	-0.37208
Set11	ENSG00000136997	8	128747680	128753674	17	7	595226	-0.36237	0.48578	1.1374e-13	-0.36237
Set11	ENSG00000182759	8	144501352	144512576	51	11	589127	0.18015	0.2374	1.1371e-13	0.18015
Set11	ENSG00000179632	8	145159402	145162514	3	1	636737	-0.097166	0.42718	1.1373e-13	-0.097166
Set11	ENSG00000185122	8	145515280	145538385	37	3	606517	0.86276	0.098435	1.1369e-13	0.86276
Set11	ENSG00000170616	8	145554228	145559943	3	2	579300	0.48453	0.19896	1.1374e-13	0.48453
Set11	ENSG00000160973	8	145698795	145701718	2	1	546527	1.662	0.027211	1.1369e-13	1.662
Set11	ENSG00000137090	9	841690	969090	583	50	624940	-1.2087	0.61443	1.1369e-13	-1.2087
Set11	ENSG00000064218	9	976964	991731	48	7	627729	1.378	0.027774	1.1369e-13	1.378
Set11	ENSG00000173253	9	1050354	1057552	36	9	626411	0.042605	0.27625	1.1373e-13	0.042605
Set11	ENSG00000080298	9	3218297	3526004	629	33	614662	0.38477	0.093923	1.1374e-13	0.38477
Set11	ENSG00000147862	9	14081842	14398982	650	104	612727	2.85	0.00017511	1.1369e-13	2.85
Set11	ENSG00000176399	9	22446840	22455739	22	7	611214	1.1309	0.051705	1.1369e-13	1.1309
Set11	ENSG00000122728	9	32629452	32635667	6	3	608140	0.030511	0.33912	1.1373e-13	0.030511
Set11	ENSG00000086102	9	33290509	33371155	101	15	621221	0.78974	0.086068	1.1369e-13	0.78974
Set11	ENSG00000205143	9	34621376	34628104	12	4	633175	-0.25944	0.40393	1.1374e-13	-0.25944
Set11	ENSG00000107175	9	35732332	35737001	6	4	622619	0.51633	0.16293	1.1369e-13	0.51633
Set11	ENSG00000196092	9	36833272	37034103	704	61	629657	1.818	0.0025214	1.1369e-13	1.818
Set11	ENSG00000168795	9	37438111	37465396	39	10	634419	2.0013	0.0054306	1.1369e-13	2.0013
Set11	ENSG00000196409	9	40760700	40836415	1	1	583586	-1.2614	0.8299	1.1369e-13	-1.2614
Set11	ENSG00000165119	9	86582998	86595569	17	5	623827	0.30474	0.21074	1.1374e-13	0.30474
Set11	ENSG00000165030	9	94171327	94186144	27	5	630595	-1.1802	0.75124	1.1369e-13	-1.1802
Set11	ENSG00000131668	9	96713905	96717654	10	3	623824	0.19404	0.26096	1.1371e-13	0.19404
Set11	ENSG00000178919	9	100615536	100618986	17	3	617937	0.8274	0.10399	1.1369e-13	0.8274
Set11	ENSG00000119508	9	102584137	102629173	34	6	629066	0.8108	0.089649	1.1369e-13	0.8108
Set11	ENSG00000186051	9	108424738	108425367	1	1	641533	-1.2043	0.806	1.1369e-13	-1.2043
Set11	ENSG00000148143	9	109625378	109775915	201	32	630302	3.0683	9.6495e-05	1.1369e-13	3.0683
Set11	ENSG00000136826	9	110247133	110252763	3	1	630480	-0.081926	0.43085	1.1373e-13	-0.081926
Set11	ENSG00000106948	9	117096436	117156685	106	15	627637	0.19367	0.20175	1.1371e-13	0.19367
Set11	ENSG00000119403	9	123617977	123639606	31	7	620228	2.3108	0.0024298	1.1369e-13	2.3108
Set11	ENSG00000106852	9	124964856	124991905	41	11	616139	-1.1072	0.70304	1.1369e-13	-1.1072
Set11	ENSG00000106689	9	126763949	126795580	83	10	617923	-0.065333	0.30417	1.1373e-13	-0.065333
Set11	ENSG00000136931	9	127243516	127269709	40	4	617172	-0.015574	0.3253	1.1373e-13	-0.015574
Set11	ENSG00000148200	9	127279554	127533589	124	9	610852	0.79544	0.084783	1.1369e-13	0.79544
Set11	ENSG00000167081	9	128509624	128729656	230	17	626903	1.4906	0.014177	1.1369e-13	1.4906
Set11	ENSG00000136944	9	129376722	129463311	233	35	628664	0.20672	0.1787	1.1371e-13	0.20672
Set11	ENSG00000136807	9	130547958	130553066	7	2	626921	0.87011	0.10099	1.1369e-13	0.87011
Set11	ENSG00000167157	9	132427920	132484875	200	26	624695	-1.246	0.72494	1.1369e-13	-1.246
Set11	ENSG00000107164	9	133454352	133513739	128	18	624780	1.5559	0.01511	1.1369e-13	1.5559
Set11	ENSG00000130711	9	133539981	133558368	48	11	617032	0.19424	0.22655	1.1371e-13	0.19424
Set11	ENSG00000097007	9	133589333	133763062	407	30	623737	0.25992	0.14041	1.1374e-13	0.25992
Set11	ENSG00000107290	9	135136743	135230372	335	14	619323	-0.27699	0.34049	1.1374e-13	-0.27699
Set11	ENSG00000125492	9	135457572	135465653	13	6	610663	1.0157	0.063289	1.1369e-13	1.0157
Set11	ENSG00000148308	9	135906076	135933890	47	5	611767	0.54943	0.16562	1.1369e-13	0.54943
Set11	ENSG00000186350	9	137208944	137332431	309	22	597031	0.30441	0.15518	1.1374e-13	0.30441
Set11	ENSG00000148411	9	138898383	138987131	294	42	607079	-1.3216	0.73209	1.1369e-13	-1.3216
Set11	ENSG00000107187	9	139088096	139096955	17	4	603582	0.38159	0.20078	1.1374e-13	0.38159
Set11	ENSG00000148400	9	139388896	139440314	146	27	559978	-0.15652	0.3296	1.1371e-13	-0.15652
Set11	ENSG00000107223	9	139756571	139760738	3	1	574625	-1.6487	0.91965	1.1369e-13	-1.6487
Set11	ENSG00000067082	10	3818188	3827473	17	6	628376	-0.55641	0.51552	1.1369e-13	-0.55641
Set11	ENSG00000107485	10	8095567	8117161	69	10	621556	-0.063911	0.30803	1.1373e-13	-0.063911
Set11	ENSG00000151461	10	11962021	12085169	374	19	631780	-0.75291	0.48478	1.1369e-13	-0.75291
Set11	ENSG00000065328	10	13203554	13253104	162	31	622116	-1.1981	0.71012	1.1369e-13	-1.1981
Set11	ENSG00000152455	10	14920819	14946314	40	12	626322	1.4208	0.026954	1.1369e-13	1.4208
Set11	ENSG00000168267	10	23481256	23483181	3	1	641166	-0.28297	0.45924	1.1374e-13	-0.28297
Set11	ENSG00000150051	10	27961804	28034989	149	16	630178	-0.03346	0.2769	1.1373e-13	-0.03346
Set11	ENSG00000183621	10	31109136	31320866	593	24	633516	-0.95031	0.47982	1.1369e-13	-0.95031
Set11	ENSG00000148516	10	31607424	31818742	208	11	625205	-1.5277	0.82954	1.1369e-13	-1.5277
Set11	ENSG00000095794	10	35415719	35501886	163	7	632965	-0.35248	0.40226	1.1374e-13	-0.35248
Set11	ENSG00000196793	10	44051792	44070066	41	4	620297	-1.3618	0.81312	1.1369e-13	-1.3618
Set11	ENSG00000198298	10	44101855	44113351	45	8	631934	-2.182	0.95161	1.1369e-13	-2.182
Set11	ENSG00000165606	10	50572237	50603497	58	6	630980	0.24048	0.23855	1.1371e-13	0.24048
Set11	ENSG00000225830	10	50663414	50747584	167	20	628967	-0.28468	0.35401	1.1374e-13	-0.28468
Set11	ENSG00000108064	10	60144782	60158981	41	8	629385	-0.57679	0.51635	1.1369e-13	-0.57679
Set11	ENSG00000150347	10	63661059	63856703	435	54	626890	0.65851	0.073414	1.1369e-13	0.65851
Set11	ENSG00000122877	10	64571756	64679660	331	22	635471	2.0483	0.0021286	1.1369e-13	2.0483
Set11	ENSG00000171988	10	64926981	65225722	571	21	631199	1.3558	0.01036	1.1369e-13	1.3558
Set11	ENSG00000096717	10	69644427	69678147	81	9	626910	0.28725	0.19953	1.1374e-13	0.28725
Set11	ENSG00000060339	10	70480769	70552134	129	14	632189	0.61941	0.10964	1.1369e-13	0.61941
Set11	ENSG00000165730	10	70587298	70655188	182	23	629182	-0.96059	0.61642	1.1369e-13	-0.96059
Set11	ENSG00000122859	10	71331454	71332994	4	2	625385	0.10883	0.31048	1.1373e-13	0.10883
Set11	ENSG00000099284	10	71812552	71872036	162	26	625679	0.56018	0.11791	1.1369e-13	0.56018
Set11	ENSG00000180628	10	92979908	93044088	120	6	631011	-0.9294	0.6726	1.1369e-13	-0.9294
Set11	ENSG00000152804	10	94447945	94455403	9	3	615817	1.1645	0.061916	1.1369e-13	1.1645
Set11	ENSG00000119919	10	101292690	101296278	8	2	640411	-1.1221	0.7492	1.1369e-13	-1.1221
Set11	ENSG00000075891	10	102495360	102589698	182	23	627643	0.046384	0.24031	1.1373e-13	0.046384
Set11	ENSG00000107807	10	102889257	102897545	16	5	636327	-0.34813	0.43291	1.1374e-13	-0.34813
Set11	ENSG00000138136	10	102986733	102989551	2	1	607850	-0.90963	0.73192	1.1369e-13	-0.90963
Set11	ENSG00000198728	10	103867317	103880210	19	8	614649	2.2279	0.0036731	1.1369e-13	2.2279
Set11	ENSG00000107859	10	103989943	104001231	17	3	634999	0.087453	0.28859	1.1373e-13	0.087453
Set11	ENSG00000077150	10	104153867	104162281	12	6	623663	0.82512	0.093499	1.1369e-13	0.82512
Set11	ENSG00000156374	10	105062553	105110891	52	10	622510	2.1247	0.0035044	1.1369e-13	2.1247
Set11	ENSG00000107960	10	105642300	105677963	87	9	636142	-0.60596	0.50187	1.1369e-13	-0.60596
Set11	ENSG00000119950	10	111967363	112047123	199	19	625111	-1.4399	0.78683	1.1369e-13	-1.4399
Set11	ENSG00000148737	10	114710009	114927437	436	62	623627	1.3152	0.01835	1.1369e-13	1.3152
Set11	ENSG00000148704	10	118888032	118897812	7	2	605210	3.4778	6.1713e-05	1.1369e-13	3.4778
Set11	ENSG00000170370	10	119301955	119309056	17	4	614916	-0.15622	0.38881	1.1371e-13	-0.15622
Set11	ENSG00000095574	10	124750322	124768333	45	9	632465	-0.74121	0.57409	1.1369e-13	-0.74121
Set11	ENSG00000188620	10	124895478	124897257	1	1	632271	0.90806	0.1358	1.1369e-13	0.90806
Set11	ENSG00000188816	10	124907638	124910188	2	1	616166	-0.67919	0.65523	1.1369e-13	-0.67919
Set11	ENSG00000229544	10	126135592	126138753	12	2	608057	-0.5826	0.60047	1.1369e-13	-0.5826
Set11	ENSG00000186766	10	129535499	129539450	6	1	641503	-0.73273	0.66619	1.1369e-13	-0.73273
Set11	ENSG00000108001	10	131633547	131762105	230	56	601491	1.2798	0.029726	1.1369e-13	1.2798
Set11	ENSG00000148826	10	134598297	134599556	1	1	637741	-1.6012	0.9044	1.1369e-13	-1.6012
Set11	ENSG00000151650	10	135050908	135055433	23	5	564886	1.1857	0.058083	1.1369e-13	1.1857
Set11	ENSG00000142082	11	215458	236931	108	10	635536	1.9577	0.0052431	1.1369e-13	1.9577
Set11	ENSG00000185507	11	612553	615999	12	2	640892	0.45785	0.19223	1.1374e-13	0.45785
Set11	ENSG00000177030	11	644233	706715	220	20	622029	-0.52002	0.42963	1.1369e-13	-0.52002
Set11	ENSG00000183734	11	2289725	2292182	6	2	616768	-0.94158	0.72083	1.1369e-13	-0.94158
Set11	ENSG00000176009	11	8959119	8964580	25	3	639826	-0.82376	0.64101	1.1369e-13	-0.82376
Set11	ENSG00000166478	11	9481866	9550071	110	12	629423	-0.30628	0.37926	1.1374e-13	-0.30628
Set11	ENSG00000187079	11	12695969	12966298	443	41	626615	-0.82778	0.48951	1.1369e-13	-0.82778
Set11	ENSG00000133794	11	13298199	13408813	253	32	623320	2.2314	0.0016548	1.1369e-13	2.2314
Set11	ENSG00000110693	11	15987995	16761138	1200	50	629524	1.805	0.00058839	1.1369e-13	1.805
Set11	ENSG00000129152	11	17741115	17743678	5	3	612374	-0.51738	0.57139	1.1369e-13	-0.51738
Set11	ENSG00000129173	11	19245610	19263167	33	13	604936	-0.6052	0.52045	1.1369e-13	-0.6052
Set11	ENSG00000109851	11	20177701	20182159	12	5	630741	1.0515	0.061952	1.1369e-13	1.0515
Set11	ENSG00000007372	11	31806340	31839509	42	6	635692	4.6693	1.0717e-07	1.1369e-13	4.6693
Set11	ENSG00000184937	11	32409321	32457176	167	16	632943	-1.9903	0.91022	1.1369e-13	-1.9903
Set11	ENSG00000135363	11	33880122	33913836	100	18	625349	0.56093	0.11851	1.1369e-13	0.56093
Set11	ENSG00000135374	11	34500340	34535352	131	14	623278	0.2071	0.20319	1.1371e-13	0.2071
Set11	ENSG00000135373	11	34642640	34682604	103	25	617972	1.2075	0.033151	1.1369e-13	1.2075
Set11	ENSG00000166349	11	36532259	36614706	143	17	612738	-0.13512	0.327	1.1371e-13	-0.13512
Set11	ENSG00000175097	11	36597124	36619829	59	7	610638	0.48106	0.17664	1.1374e-13	0.48106
Set11	ENSG00000052850	11	44281994	44331716	184	32	622204	-0.73037	0.52022	1.1369e-13	-0.73037
Set11	ENSG00000019485	11	45115564	45247734	261	23	629560	0.33836	0.14124	1.1374e-13	0.33836
Set11	ENSG00000121671	11	45868669	45904798	66	13	632699	1.2006	0.036295	1.1369e-13	1.2006
Set11	ENSG00000157613	11	46299212	46342972	72	13	626677	1.2943	0.029411	1.1369e-13	1.2943
Set11	ENSG00000025434	11	47269851	47290396	44	6	630176	0.12961	0.26394	1.1371e-13	0.12961
Set11	ENSG00000066336	11	47376411	47400127	62	8	629847	1.1302	0.045524	1.1369e-13	1.1302
Set11	ENSG00000124920	11	61520114	61555990	56	11	630901	-1.1833	0.71545	1.1369e-13	-1.1833
Set11	ENSG00000149480	11	62360686	62369312	11	2	627227	-0.63461	0.59409	1.1369e-13	-0.63461
Set11	ENSG00000173153	11	64073044	64084215	9	4	621464	0.019039	0.32421	1.1373e-13	0.019039
Set11	ENSG00000168062	11	64755415	64764517	19	7	628531	0.81066	0.094196	1.1369e-13	0.81066
Set11	ENSG00000133884	11	65101225	65120720	21	7	621536	0.49176	0.1652	1.1374e-13	0.49176
Set11	ENSG00000173039	11	65421067	65430565	11	4	638456	-0.58471	0.52934	1.1369e-13	-0.58471
Set11	ENSG00000172818	11	65554493	65564690	24	6	635518	-0.29045	0.4011	1.1374e-13	-0.29045
Set11	ENSG00000175592	11	65659520	65668044	22	6	621563	1.5154	0.021166	1.1369e-13	1.5154
Set11	ENSG00000174576	11	66188475	66194178	5	2	624960	0.15003	0.29535	1.1371e-13	0.15003
Set11	ENSG00000132749	11	68474908	68519032	71	7	632402	1.9029	0.0072442	1.1369e-13	1.9029
Set11	ENSG00000165462	11	71950121	71956708	8	3	605629	0.83667	0.12666	1.1369e-13	0.83667
Set11	ENSG00000149273	11	75110530	75133324	31	7	622342	-0.95423	0.66957	1.1369e-13	-0.95423
Set11	ENSG00000074266	11	85955586	85989855	78	10	628350	0.35765	0.17201	1.1374e-13	0.35765
Set11	ENSG00000082175	11	100900355	101001255	297	18	633877	0.28498	0.14763	1.1374e-13	0.28498
Set11	ENSG00000137693	11	101981192	102104154	249	16	632033	-0.28976	0.32675	1.1374e-13	-0.28976
Set11	ENSG00000110777	11	111222977	111326355	377	22	631099	0.34044	0.12443	1.1374e-13	0.34044
Set11	ENSG00000086827	11	113603909	113644533	111	15	633147	3.1432	9.3348e-05	1.1369e-13	3.1432
Set11	ENSG00000109906	11	113930315	114121398	571	70	622661	1.6467	0.0064151	1.1369e-13	1.6467
Set11	ENSG00000118058	11	118307205	118397539	75	7	619861	2.1764	0.0042434	1.1369e-13	2.1764
Set11	ENSG00000176302	11	118842417	118852001	20	5	623498	0.13428	0.26386	1.1371e-13	0.13428
Set11	ENSG00000172273	11	118992297	119006752	33	3	634424	1.2687	0.04139	1.1369e-13	1.2687
Set11	ENSG00000137709	11	120107349	120190653	193	26	627102	1.5502	0.013116	1.1369e-13	1.5502
Set11	ENSG00000188909	11	122848278	122852428	8	3	623470	-0.13459	0.3729	1.1371e-13	-0.13459
Set11	ENSG00000166261	11	123594885	123612383	54	5	625182	0.054837	0.2911	1.1373e-13	0.054837
Set11	ENSG00000165495	11	125034583	125303285	720	76	622627	-0.61757	0.37923	1.1369e-13	-0.61757
Set11	ENSG00000134954	11	128328656	128457453	260	35	627261	-0.31638	0.33808	1.1374e-13	-0.31638
Set11	ENSG00000151702	11	128556430	128683162	395	56	624130	-0.59942	0.43565	1.1369e-13	-0.59942
Set11	ENSG00000043039	11	129245835	129322171	247	44	628663	0.38231	0.14228	1.1374e-13	0.38231
Set11	ENSG00000170325	11	129769601	129872730	262	26	621369	-1.7503	0.85818	1.1369e-13	-1.7503
Set11	ENSG00000111206	12	2966847	2986206	25	6	620741	-1.1288	0.73739	1.1369e-13	-1.1288
Set11	ENSG00000197905	12	3068496	3149839	287	29	621172	-0.045257	0.25331	1.1373e-13	-0.045257
Set11	ENSG00000111642	12	6679249	6716642	67	7	624802	-0.98035	0.69039	1.1369e-13	-0.98035
Set11	ENSG00000060138	12	10851683	10875911	49	8	630260	-0.18416	0.36266	1.1371e-13	-0.18416
Set11	ENSG00000139083	12	11802788	12048336	556	77	615317	-0.85082	0.52436	1.1369e-13	-0.85082
Set11	ENSG00000139154	12	19556979	19873735	1430	61	629614	-0.73054	0.19998	1.1369e-13	-0.73054
Set11	ENSG00000123095	12	26272959	26278060	8	3	609135	1.049	0.079651	1.1369e-13	1.049
Set11	ENSG00000029153	12	27485787	27576241	259	30	633547	2.1908	0.0017894	1.1369e-13	2.1908
Set11	ENSG00000013573	12	31226779	31257725	78	6	625743	-1.3352	0.78832	1.1369e-13	-1.3352
Set11	ENSG00000185610	12	45408455	45444882	103	11	623781	-0.65715	0.52501	1.1369e-13	-0.65715
Set11	ENSG00000111424	12	48235320	48336831	281	36	624675	-1.6199	0.80993	1.1369e-13	-1.6199
Set11	ENSG00000181418	12	49388932	49393092	5	2	639548	-1.804	0.91361	1.1369e-13	-1.804
Set11	ENSG00000123268	12	51157493	51214905	101	10	624247	-0.46559	0.45056	1.1374e-13	-0.46559
Set11	ENSG00000110925	12	51454990	51477447	52	11	624569	-0.52683	0.48806	1.1369e-13	-0.52683
Set11	ENSG00000135457	12	51487446	51566926	208	20	623761	-0.14007	0.29687	1.1371e-13	-0.14007
Set11	ENSG00000184271	12	51580719	51611477	67	13	625711	0.6445	0.10875	1.1369e-13	0.6445
Set11	ENSG00000123358	12	52416616	52453291	96	24	611007	1.7701	0.0092407	1.1369e-13	1.7701
Set11	ENSG00000172819	12	53604354	53626764	30	7	611993	1.7614	0.014137	1.1369e-13	1.7614
Set11	ENSG00000170374	12	53720362	53739099	27	5	613998	-0.76372	0.61153	1.1369e-13	-0.76372
Set11	ENSG00000185591	12	53773960	53810230	63	8	615035	0.34622	0.20094	1.1374e-13	0.34622
Set11	ENSG00000012822	12	54104903	54121529	40	8	633362	0.77249	0.0962	1.1369e-13	0.77249
Set11	ENSG00000123364	12	54332535	54340328	17	3	614036	-1.708	0.90515	1.1369e-13	-1.708
Set11	ENSG00000123407	12	54348618	54352740	12	3	619559	-0.91994	0.6963	1.1369e-13	-0.91994
Set11	ENSG00000123388	12	54366910	54371427	5	1	612551	-0.49584	0.5844	1.1374e-13	-0.49584
Set11	ENSG00000180818	12	54378849	54384063	3	2	605511	0.090385	0.3243	1.1373e-13	0.090385
Set11	ENSG00000197757	12	54384408	54424607	50	9	619277	-1.4897	0.82507	1.1369e-13	-1.4897
Set11	ENSG00000180806	12	54388679	54397121	8	2	627232	-0.94085	0.70233	1.1369e-13	-0.94085
Set11	ENSG00000037965	12	54402832	54407570	5	2	617296	-1.2316	0.79339	1.1369e-13	-1.2316
Set11	ENSG00000198353	12	54410715	54449813	55	8	613595	-2.4262	0.97083	1.1369e-13	-2.4262
Set11	ENSG00000172789	12	54426637	54429142	5	2	620534	-1.0961	0.75213	1.1369e-13	-1.0961
Set11	ENSG00000273266	12	54447661	54449814	4	2	615032	-1.4245	0.85869	1.1369e-13	-1.4245
Set11	ENSG00000135486	12	54673977	54680872	6	3	627037	2.531	0.0013803	1.1369e-13	2.531
Set11	ENSG00000123405	12	54685895	54694905	5	2	640110	1.119	0.058054	1.1369e-13	1.119
Set11	ENSG00000123411	12	56401443	56432219	28	6	620431	-0.0068091	0.32905	1.1373e-13	-0.0068091
Set11	ENSG00000139613	12	56556767	56583351	15	5	620612	0.40803	0.20009	1.1374e-13	0.40803
Set11	ENSG00000139579	12	56615799	56623638	7	3	610280	0.3999	0.22153	1.1374e-13	0.3999
Set11	ENSG00000076108	12	56989380	57030600	45	9	604849	0.08001	0.29479	1.1373e-13	0.08001
Set11	ENSG00000166888	12	57489191	57525922	62	13	624577	4.1511	1.0635e-06	1.1369e-13	4.1511
Set11	ENSG00000111087	12	57853918	57866045	28	4	626140	1.8338	0.010656	1.1369e-13	1.8338
Set11	ENSG00000175197	12	57910371	57914300	3	1	641533	-0.93998	0.72596	1.1369e-13	-0.93998
Set11	ENSG00000149948	12	66217911	66360075	211	31	621781	-0.088487	0.28752	1.1373e-13	-0.088487
Set11	ENSG00000166268	12	70219084	70352877	469	32	630745	-0.45595	0.3321	1.1374e-13	-0.45595
Set11	ENSG00000165891	12	77415027	77459360	121	27	629386	0.76078	0.080139	1.1369e-13	0.76078
Set11	ENSG00000111046	12	81101277	81103253	5	2	641127	-1.135	0.75288	1.1369e-13	-1.135
Set11	ENSG00000111049	12	81110691	81113452	4	2	611645	-0.1638	0.40922	1.1371e-13	-0.1638
Set11	ENSG00000180318	12	85673885	85695562	35	6	631915	-0.75305	0.6068	1.1369e-13	-0.75305
Set11	ENSG00000120798	12	95414005	95467479	125	20	630937	0.23181	0.1991	1.1371e-13	0.23181
Set11	ENSG00000111145	12	96588160	96663613	180	35	628395	-0.45745	0.4212	1.1374e-13	-0.45745
Set11	ENSG00000012504	12	100867486	100958191	130	18	620270	-0.073486	0.31195	1.1373e-13	-0.073486
Set11	ENSG00000166211	12	101869199	101880775	31	8	613036	-1.3716	0.80312	1.1369e-13	-1.3716
Set11	ENSG00000139352	12	103351464	103354294	4	2	635020	1.1554	0.058554	1.1369e-13	1.1554
Set11	ENSG00000120837	12	104510855	104532067	37	9	629412	-1.47	0.82892	1.1369e-13	-1.47
Set11	ENSG00000111783	12	106976685	107156581	341	23	622988	2.2347	0.0013391	1.1369e-13	2.2347
Set11	ENSG00000008405	12	107385142	107487607	217	16	609975	-0.29395	0.35904	1.1374e-13	-0.29395
Set11	ENSG00000110851	12	108126643	108155049	73	8	629926	0.59213	0.12252	1.1369e-13	0.59213
Set11	ENSG00000187855	12	108168162	108170421	3	2	613254	-0.12582	0.38644	1.1371e-13	-0.12582
Set11	ENSG00000139445	12	109715784	109747025	58	10	626519	-1.3784	0.78712	1.1369e-13	-1.3784
Set11	ENSG00000111249	12	111471828	111788358	376	29	618848	-0.59174	0.43179	1.1369e-13	-0.59174
Set11	ENSG00000089116	12	113899839	113910085	21	5	615381	-0.24459	0.4379	1.1371e-13	-0.24459
Set11	ENSG00000089225	12	114791736	114846247	136	25	623787	-0.58878	0.4753	1.1369e-13	-0.58878
Set11	ENSG00000135111	12	115108059	115121969	26	8	607084	1.4643	0.023198	1.1369e-13	1.4643
Set11	ENSG00000089094	12	121866900	122018920	244	22	619982	2.5399	0.0005688	1.1369e-13	2.5399
Set11	ENSG00000175727	12	122516628	122631894	188	7	628691	0.48937	0.13202	1.1374e-13	0.48937
Set11	ENSG00000196498	12	124808961	125052135	700	103	617318	0.42981	0.11477	1.1374e-13	0.42981
Set11	ENSG00000196458	12	133498019	133532892	24	5	606686	-0.31126	0.4364	1.1374e-13	-0.31126
Set11	ENSG00000196387	12	133656424	133684130	5	1	626035	1.1861	0.062169	1.1369e-13	1.1861
Set11	ENSG00000227059	12	133794898	133812681	41	8	607384	0.14025	0.25531	1.1371e-13	0.14025
Set11	ENSG00000121390	13	20248896	20357142	177	16	624818	-0.79885	0.56883	1.1369e-13	-0.79885
Set11	ENSG00000169840	13	28366780	28368905	2	1	574694	0.50483	0.21239	1.1369e-13	0.50483
Set11	ENSG00000139515	13	28494157	28500368	14	3	623620	1.8785	0.010199	1.1369e-13	1.8785
Set11	ENSG00000165556	13	28536274	28545276	18	4	620279	0.82598	0.099737	1.1369e-13	0.82598
Set11	ENSG00000150907	13	41129804	41240734	214	15	629140	-0.28986	0.34856	1.1374e-13	-0.28986
Set11	ENSG00000120690	13	41506056	41635576	206	15	626486	-1.613	0.8263	1.1369e-13	-1.613
Set11	ENSG00000139687	13	48877887	49056122	155	18	605035	-0.62751	0.51959	1.1369e-13	-0.62751
Set11	ENSG00000165659	13	72012098	72441330	502	63	606927	1.3082	0.019603	1.1369e-13	1.3082
Set11	ENSG00000102554	13	73629114	73651676	46	10	629347	-0.36379	0.41954	1.1374e-13	-0.36379
Set11	ENSG00000118922	13	74260226	74708394	1253	113	625962	0.059872	0.10598	1.1373e-13	0.059872
Set11	ENSG00000152192	13	79172497	79177673	8	4	629940	0.59973	0.13876	1.1369e-13	0.59973
Set11	ENSG00000125285	13	95361886	95364389	3	2	617904	0.6015	0.15	1.1369e-13	0.6015
Set11	ENSG00000139800	13	100615218	100624163	14	6	609676	-1.0819	0.72677	1.1369e-13	-1.0819
Set11	ENSG00000043355	13	100634026	100639018	9	3	609078	-0.13956	0.3888	1.1371e-13	-0.13956
Set11	ENSG00000182968	13	112721913	112726020	4	2	608228	-1.3687	0.84155	1.1369e-13	-1.3687
Set11	ENSG00000198176	13	114239013	114295785	77	8	608712	2.3349	0.0021338	1.1369e-13	2.3349
Set11	ENSG00000169062	13	115047059	115071283	57	12	615685	-0.064663	0.32035	1.1373e-13	-0.064663
Set11	ENSG00000100823	14	20923350	20925927	4	2	622887	0.15081	0.28539	1.1371e-13	0.15081
Set11	ENSG00000165804	14	21558205	21572881	27	7	615393	0.24226	0.23003	1.1371e-13	0.24226
Set11	ENSG00000092199	14	21677295	21737653	99	10	620079	1.9674	0.0059953	1.1369e-13	1.9674
Set11	ENSG00000165821	14	21989232	22005350	22	4	603935	-0.92918	0.68048	1.1369e-13	-0.92918
Set11	ENSG00000100462	14	23389720	23398794	15	3	624787	0.26961	0.23845	1.1374e-13	0.26961
Set11	ENSG00000092067	14	23586513	23588825	7	4	623440	-0.83675	0.63705	1.1369e-13	-0.83675
Set11	ENSG00000136367	14	23990066	24025401	41	10	610262	-1.4034	0.81575	1.1369e-13	-1.4034
Set11	ENSG00000129535	14	24549316	24584223	43	12	618149	-1.2464	0.76416	1.1369e-13	-1.2464
Set11	ENSG00000213928	14	24630262	24635774	6	3	628545	0.28184	0.24575	1.1374e-13	0.28184
Set11	ENSG00000100968	14	24834879	24848810	31	8	624693	-0.6972	0.56398	1.1369e-13	-0.6972
Set11	ENSG00000176165	14	29235050	29238870	3	2	624863	0.097237	0.29402	1.1373e-13	0.097237
Set11	ENSG00000136352	14	36985602	36990354	5	2	626694	2.4555	0.0029594	1.1369e-13	2.4555
Set11	ENSG00000136327	14	37049784	37051812	2	1	641237	-0.65417	0.59776	1.1369e-13	-0.65417
Set11	ENSG00000198807	14	37126773	37148920	70	13	621314	-0.51059	0.46473	1.1369e-13	-0.51059
Set11	ENSG00000129514	14	38059189	38069245	21	6	632297	0.5298	0.14893	1.1369e-13	0.5298
Set11	ENSG00000182521	14	55880259	55923444	178	12	631586	1.1227	0.036653	1.1369e-13	1.1227
Set11	ENSG00000165588	14	57267425	57277197	8	3	612549	1.8172	0.012151	1.1369e-13	1.8172
Set11	ENSG00000184302	14	60975669	60979568	7	2	626286	0.98012	0.088405	1.1369e-13	0.98012
Set11	ENSG00000126778	14	61110133	61124977	12	3	616998	2.7777	0.00090134	1.1369e-13	2.7777
Set11	ENSG00000100625	14	61176246	61191066	13	4	613390	2.6769	0.0009368	1.1369e-13	2.6769
Set11	ENSG00000100644	14	62162231	62214976	75	10	620583	0.69852	0.11318	1.1369e-13	0.69852
Set11	ENSG00000023608	14	62229075	62263146	107	8	627035	1.5582	0.017677	1.1369e-13	1.5582
Set11	ENSG00000140009	14	64550950	64804830	583	38	626277	2.1114	0.0011578	1.1369e-13	2.1114
Set11	ENSG00000125952	14	65472892	65569413	197	22	619654	-1.2738	0.72622	1.1369e-13	-1.2738
Set11	ENSG00000100632	14	69846848	69865344	45	10	637137	0.18081	0.22037	1.1371e-13	0.18081
Set11	ENSG00000119614	14	74706175	74729441	70	8	619576	0.18548	0.2347	1.1371e-13	0.18548
Set11	ENSG00000133980	14	74769772	74826711	102	18	617005	1.7037	0.010549	1.1369e-13	1.7037
Set11	ENSG00000119684	14	75480467	75518235	50	5	628141	1.4536	0.024212	1.1369e-13	1.4536
Set11	ENSG00000170345	14	75745477	75748933	8	3	620445	1.8186	0.012393	1.1369e-13	1.8186
Set11	ENSG00000140044	14	75894419	75940814	122	18	622168	3.2808	4.2837e-05	1.1369e-13	3.2808
Set11	ENSG00000156127	14	75988768	76013358	53	9	623056	-0.79199	0.60185	1.1369e-13	-0.79199
Set11	ENSG00000119715	14	76776957	76968178	720	66	620760	-1.0249	0.52628	1.1369e-13	-1.0249
Set11	ENSG00000119669	14	77490888	77495034	4	2	634868	1.5063	0.025152	1.1369e-13	1.5063
Set11	ENSG00000053254	14	89591215	90085493	1294	132	619695	-0.34524	0.20733	1.1374e-13	-0.34524
Set11	ENSG00000133937	14	95234553	95236562	3	1	585860	0.60476	0.24737	1.1369e-13	0.60476
Set11	ENSG00000127152	14	99635624	99737861	241	39	620890	3.1655	5.3971e-05	1.1369e-13	3.1655
Set11	ENSG00000100811	14	100704635	100749129	89	9	628802	-0.64211	0.53212	1.1369e-13	-0.64211
Set11	ENSG00000185024	14	105675623	105781926	201	12	613672	-0.28163	0.36048	1.1374e-13	-0.28163
Set11	ENSG00000182979	14	105886159	105937066	19	6	545810	-1.4979	0.86098	1.1369e-13	-1.4979
Set11	ENSG00000213145	14	105952654	105955284	2	1	550353	-1.0555	0.78627	1.1369e-13	-1.0555
Set11	ENSG00000257341	14	105953536	105958604	2	1	550353	-1.0555	0.78627	1.1369e-13	-1.0555
Set11	ENSG00000182636	15	23930565	23932450	2	1	611247	-0.47848	0.57924	1.1374e-13	-0.47848
Set11	ENSG00000169926	15	31619058	31727868	259	27	621157	1.4017	0.016846	1.1369e-13	1.4017
Set11	ENSG00000134138	15	37181406	37393504	408	63	627446	-0.51196	0.408	1.1369e-13	-0.51196
Set11	ENSG00000067369	15	43699407	43802926	179	10	611756	3.5084	2.1478e-05	1.1369e-13	3.5084
Set11	ENSG00000104177	15	48431625	48470714	1	1	596302	-0.45804	0.6182	1.1374e-13	-0.45804
Set11	ENSG00000181827	15	56379478	56535483	393	16	631579	-1.612	0.79015	1.1369e-13	-1.612
Set11	ENSG00000140262	15	57210821	57591479	862	19	628295	-0.15121	0.14895	1.1371e-13	-0.15121
Set11	ENSG00000137776	15	59171244	59225852	58	7	632372	1.6775	0.014005	1.1369e-13	1.6775
Set11	ENSG00000171956	15	60296421	60353929	138	16	607984	0.13233	0.23344	1.1371e-13	0.13233
Set11	ENSG00000069667	15	60780483	61521518	1933	201	625496	0.28544	0.019959	1.1374e-13	0.28544
Set11	ENSG00000140455	15	63796793	63886839	208	19	633227	2.1128	0.0025086	1.1369e-13	2.1128
Set11	ENSG00000140451	15	65107831	65117867	35	6	621622	-0.22888	0.38003	1.1371e-13	-0.22888
Set11	ENSG00000137834	15	66994566	67074338	211	27	627424	-2.9315	0.9868	1.1369e-13	-2.9315
Set11	ENSG00000166949	15	67356101	67487533	371	53	625559	-0.41514	0.36169	1.1374e-13	-0.41514
Set11	ENSG00000179361	15	74833518	74890472	69	7	618892	-0.49456	0.51302	1.1374e-13	-0.49456
Set11	ENSG00000169375	15	75661720	75748183	83	9	627111	1.4473	0.021238	1.1369e-13	1.4473
Set11	ENSG00000159556	15	76629065	76634817	15	4	632958	2.2427	0.0034076	1.1369e-13	2.2427
Set11	ENSG00000172379	15	80696692	80890278	478	57	621745	-1.4484	0.7372	1.1369e-13	-1.4484
Set11	ENSG00000166823	15	90291892	90294541	6	2	605574	-1.5685	0.87926	1.1369e-13	-1.5685
Set11	ENSG00000188095	15	90303822	90321982	77	4	630917	-0.45136	0.49084	1.1374e-13	-0.45136
Set11	ENSG00000197299	15	91260558	91358859	278	18	625839	-1.347	0.73613	1.1369e-13	-1.347
Set11	ENSG00000173575	15	93426526	93571237	369	25	630942	2.0436	0.0020796	1.1369e-13	2.0436
Set11	ENSG00000185551	15	96869167	96883492	12	3	617790	0.16797	0.27874	1.1371e-13	0.16797
Set11	ENSG00000068305	15	100017370	100256671	537	44	623790	0.75068	0.047916	1.1369e-13	0.75068
Set11	ENSG00000005513	16	1031808	1036979	23	5	565409	2.8479	0.00052134	1.1369e-13	2.8479
Set11	ENSG00000100726	16	1543345	1560458	58	11	601005	-1.8688	0.9147	1.1369e-13	-1.8688
Set11	ENSG00000167967	16	2273567	2285743	15	3	584382	0.47843	0.19008	1.1374e-13	0.47843
Set11	ENSG00000130182	16	3138891	3149318	27	6	607629	-0.49994	0.50317	1.1374e-13	-0.49994
Set11	ENSG00000122386	16	3162561	3170518	13	2	630546	-1.0574	0.73802	1.1369e-13	-1.0574
Set11	ENSG00000006194	16	3313743	3351401	34	4	611599	-0.87423	0.67048	1.1369e-13	-0.87423
Set11	ENSG00000103343	16	3451235	3459370	17	4	621899	-0.059926	0.35246	1.1373e-13	-0.059926
Set11	ENSG00000167981	16	3486104	3493542	35	5	625347	-0.36185	0.45213	1.1374e-13	-0.36185
Set11	ENSG00000005339	16	3775055	3930727	90	27	615505	1.5081	0.018388	1.1369e-13	1.5081
Set11	ENSG00000090447	16	4307187	4323076	21	4	619898	-1.0572	0.71495	1.1369e-13	-1.0572
Set11	ENSG00000126603	16	4364762	4389598	50	15	603074	0.23088	0.2331	1.1371e-13	0.23088
Set11	ENSG00000189067	16	11641853	11730237	344	36	624364	1.6736	0.0068761	1.1369e-13	1.6736
Set11	ENSG00000085721	16	15153879	15188174	50	10	622916	0.7347	0.10023	1.1369e-13	0.7347
Set11	ENSG00000157106	16	18816175	18937776	227	13	620735	0.18337	0.19669	1.1371e-13	0.18337
Set11	ENSG00000077235	16	27470876	27561234	98	9	627487	0.47191	0.15776	1.1374e-13	0.47191
Set11	ENSG00000103495	16	29817427	29823649	3	2	592034	0.073611	0.3447	1.1373e-13	0.073611
Set11	ENSG00000149922	16	30097114	30103208	8	3	601524	-0.89507	0.68217	1.1369e-13	-0.89507
Set11	ENSG00000167394	16	31072164	31085641	17	3	611755	0.27991	0.23899	1.1374e-13	0.27991
Set11	ENSG00000232748	16	31072813	31073451	1	1	617060	0.70309	0.1434	1.1369e-13	0.70309
Set11	ENSG00000091651	16	46723555	46732306	4	2	575287	0.95324	0.094993	1.1369e-13	0.95324
Set11	ENSG00000103449	16	51169886	51185278	17	6	605032	4.217	1.3505e-06	1.1369e-13	4.217
Set11	ENSG00000103460	16	52471917	52581714	205	31	616385	0.12245	0.20628	1.1373e-13	0.12245
Set11	ENSG00000177508	16	54317216	54320675	3	2	594455	-0.51159	0.55047	1.1369e-13	-0.51159
Set11	ENSG00000176842	16	54964774	54968397	6	2	608210	-1.2456	0.80862	1.1369e-13	-1.2456
Set11	ENSG00000159387	16	55357672	55364672	29	5	615843	1.4357	0.027959	1.1369e-13	1.4357
Set11	ENSG00000140853	16	57023397	57117443	344	55	623307	1.6515	0.0088933	1.1369e-13	1.6515
Set11	ENSG00000067955	16	67063019	67134961	75	8	619420	0.13613	0.28527	1.1371e-13	0.13613
Set11	ENSG00000102878	16	67197288	67203848	3	2	599664	-1.2377	0.84217	1.1369e-13	-1.2377
Set11	ENSG00000205250	16	67226072	67232821	10	3	630699	0.051426	0.34662	1.1373e-13	0.051426
Set11	ENSG00000102974	16	67596310	67673086	91	14	615909	-0.70185	0.57862	1.1369e-13	-0.70185
Set11	ENSG00000102977	16	67691415	67694713	5	2	622591	0.99867	0.082857	1.1369e-13	0.99867
Set11	ENSG00000072736	16	68118654	68263162	207	11	623276	0.94283	0.061861	1.1369e-13	0.94283
Set11	ENSG00000132604	16	69389464	69442474	81	14	625700	1.8333	0.0082744	1.1369e-13	1.8333
Set11	ENSG00000102908	16	69598997	69738569	259	15	628417	-0.095375	0.27199	1.1373e-13	-0.095375
Set11	ENSG00000140836	16	72816784	73093597	647	78	622444	1.8982	0.0030227	1.1369e-13	1.8982
Set11	ENSG00000166848	16	75681684	75795770	288	18	612142	0.093948	0.21902	1.1373e-13	0.093948
Set11	ENSG00000178573	16	79619740	79634611	51	15	617068	-3.372	0.99754	1.1369e-13	-3.372
Set11	ENSG00000103168	16	84211458	84220669	52	11	628549	0.18464	0.22261	1.1371e-13	0.18464
Set11	ENSG00000140968	16	85932409	85956215	85	12	631181	-0.57578	0.48935	1.1369e-13	-0.57578
Set11	ENSG00000103241	16	86544133	86548076	13	5	612352	0.35926	0.20432	1.1374e-13	0.35926
Set11	ENSG00000176678	16	86609974	86615303	14	5	617369	-1.5703	0.87219	1.1369e-13	-1.5703
Set11	ENSG00000179588	16	88519725	88603424	285	30	556310	-0.49427	0.43461	1.1374e-13	-0.49427
Set11	ENSG00000185669	16	88744090	88752901	17	5	569677	0.43087	0.19651	1.1374e-13	0.43087
Set11	ENSG00000126856	16	90122974	90158480	93	11	619862	0.081394	0.26952	1.1373e-13	0.081394
Set11	ENSG00000005100	17	5344232	5372380	77	16	626370	1.1084	0.045443	1.1369e-13	1.1084
Set11	ENSG00000161940	17	6926339	6933609	7	3	610455	-0.93601	0.7189	1.1369e-13	-0.93601
Set11	ENSG00000174282	17	7362685	7387582	50	7	628856	1.9539	0.0066062	1.1369e-13	1.9539
Set11	ENSG00000141510	17	7565097	7590856	74	18	599890	-0.34997	0.42617	1.1374e-13	-0.34997
Set11	ENSG00000132510	17	7743222	7758114	21	7	632342	2.8111	0.0004837	1.1369e-13	2.8111
Set11	ENSG00000179111	17	8023908	8027410	12	5	617879	1.4261	0.029159	1.1369e-13	1.4261
Set11	ENSG00000179094	17	8043790	8059824	32	9	612618	1.3094	0.033415	1.1369e-13	1.3094
Set11	ENSG00000178971	17	8130191	8151362	54	10	626481	1.535	0.019057	1.1369e-13	1.535
Set11	ENSG00000141052	17	12569207	12672266	285	34	618661	-0.79373	0.52857	1.1369e-13	-0.79373
Set11	ENSG00000141027	17	15932471	16121499	285	10	624226	-1.1267	0.66388	1.1369e-13	-1.1267
Set11	ENSG00000072310	17	17713713	17740325	34	5	624403	-1.8652	0.91282	1.1369e-13	-1.8652
Set11	ENSG00000109101	17	26833261	26865914	73	11	627497	-0.049442	0.30024	1.1373e-13	-0.049442
Set11	ENSG00000178691	17	30264037	30328064	126	5	625158	4.4477	4.2522e-07	1.1369e-13	4.4477
Set11	ENSG00000132130	17	35294084	35301917	14	4	606195	0.3237	0.25988	1.1374e-13	0.3237
Set11	ENSG00000108753	17	36046435	36105237	159	39	616072	-0.33977	0.38161	1.1374e-13	-0.33977
Set11	ENSG00000125686	17	37560538	37607539	58	5	631537	1.3132	0.036272	1.1369e-13	1.3132
Set11	ENSG00000171532	17	37759789	37766030	6	2	575087	0.56211	0.20569	1.1369e-13	0.56211
Set11	ENSG00000161405	17	37921198	38020441	208	5	631600	1.4382	0.027287	1.1369e-13	1.4382
Set11	ENSG00000126351	17	38214543	38250120	49	11	621009	2.3588	0.001712	1.1369e-13	2.3588
Set11	ENSG00000126368	17	38249040	38256978	13	4	631300	1.8776	0.0089413	1.1369e-13	1.8776
Set11	ENSG00000094804	17	38443885	38459171	15	3	623005	-0.24399	0.47427	1.1371e-13	-0.24399
Set11	ENSG00000131759	17	38465444	38513094	57	10	620921	0.18148	0.25611	1.1371e-13	0.18148
Set11	ENSG00000073584	17	38781214	38804760	35	8	607812	-1.0827	0.7157	1.1369e-13	-1.0827
Set11	ENSG00000173757	17	40351186	40428725	72	10	620779	-1.2791	0.76769	1.1369e-13	-1.2791
Set11	ENSG00000168610	17	40465342	40540586	128	11	626508	0.66733	0.10219	1.1369e-13	0.66733
Set11	ENSG00000108788	17	40719086	40725257	11	2	631232	-0.84766	0.66345	1.1369e-13	-0.84766
Set11	ENSG00000175832	17	41605212	41656988	93	8	629595	-0.07381	0.30892	1.1373e-13	-0.07381
Set11	ENSG00000005102	17	41717756	41739322	61	10	628211	1.9771	0.0056075	1.1369e-13	1.9771
Set11	ENSG00000108840	17	42154114	42201070	75	9	621678	-0.89133	0.63619	1.1369e-13	-0.89133
Set11	ENSG00000108312	17	42282401	42298994	22	6	619697	-1.3738	0.81249	1.1369e-13	-1.3738
Set11	ENSG00000186868	17	43971748	44105700	654	6	632344	4.6773	1.0256e-08	1.1369e-13	4.6773
Set11	ENSG00000073861	17	45810610	45823485	39	8	630207	0.36282	0.18776	1.1374e-13	0.36282
Set11	ENSG00000167182	17	45973516	46006323	58	9	630335	-3.254	0.99628	1.1369e-13	-3.254
Set11	ENSG00000082641	17	46125691	46138849	21	6	634560	-1.0124	0.6908	1.1369e-13	-1.0124
Set11	ENSG00000120094	17	46605888	46608359	4	1	623733	-0.76943	0.67963	1.1369e-13	-0.76943
Set11	ENSG00000173917	17	46618256	46623441	14	5	618944	-0.80904	0.62822	1.1369e-13	-0.80904
Set11	ENSG00000120093	17	46626232	46682274	117	20	620070	1.4771	0.018967	1.1369e-13	1.4771
Set11	ENSG00000182742	17	46652875	46657473	7	3	631081	1.5798	0.025537	1.1369e-13	1.5798
Set11	ENSG00000120075	17	46668619	46671323	8	4	601772	1.8353	0.012061	1.1369e-13	1.8353
Set11	ENSG00000108511	17	46671639	46682354	22	7	625748	1.6094	0.017466	1.1369e-13	1.6094
Set11	ENSG00000260027	17	46684594	46710934	72	14	627406	0.11597	0.24621	1.1373e-13	0.11597
Set11	ENSG00000120068	17	46688739	46692478	6	3	616710	0.59919	0.16568	1.1369e-13	0.59919
Set11	ENSG00000170689	17	46698518	46703839	14	3	630596	0.49462	0.18233	1.1374e-13	0.49462
Set11	ENSG00000159184	17	46802125	46806540	7	3	630477	-1.5072	0.85654	1.1369e-13	-1.5072
Set11	ENSG00000136504	17	47865917	47906458	30	11	619361	-0.64796	0.55288	1.1369e-13	-0.64796
Set11	ENSG00000108813	17	48046334	48052321	14	3	625916	-0.44528	0.50942	1.1374e-13	-0.44528
Set11	ENSG00000064195	17	48067369	48072588	20	4	634798	-0.12433	0.37295	1.1373e-13	-0.12433
Set11	ENSG00000239672	17	49230897	49239789	34	6	624732	-1.0807	0.71945	1.1369e-13	-1.0807
Set11	ENSG00000136451	17	56048910	56065620	22	5	622446	1.1149	0.06417	1.1369e-13	1.1149
Set11	ENSG00000176160	17	56497528	56565745	80	12	622196	2.0242	0.004646	1.1369e-13	2.0242
Set11	ENSG00000121068	17	59477257	59486827	22	3	610844	-1.3674	0.83458	1.1369e-13	-1.3674
Set11	ENSG00000108604	17	61909444	61920425	16	3	630514	2.5765	0.0011553	1.1369e-13	2.5765
Set11	ENSG00000171634	17	65821640	65980494	224	8	621838	5.4369	7.6647e-10	1.1369e-13	5.4369
Set11	ENSG00000125398	17	70117161	70122561	8	2	620995	0.070457	0.31709	1.1373e-13	0.070457
Set11	ENSG00000132475	17	73772515	73781974	20	7	607844	0.67252	0.12374	1.1369e-13	0.67252
Set11	ENSG00000132471	17	73841780	73852588	24	5	619025	1.6943	0.015965	1.1369e-13	1.6943
Set11	ENSG00000257949	17	73975301	73996667	53	11	619914	-1.0154	0.68343	1.1369e-13	-1.0154
Set11	ENSG00000129654	17	74132414	74137380	8	3	628433	-1.3766	0.82856	1.1369e-13	-1.3766
Set11	ENSG00000141564	17	78518619	78940171	1573	60	630872	-0.6254	0.13884	1.1369e-13	-0.6254
Set11	ENSG00000197063	17	79876146	79885590	2	1	573016	0.35002	0.28144	1.1374e-13	0.35002
Set11	ENSG00000141568	17	80477589	80602538	471	51	620468	3.3198	1.7151e-05	1.1369e-13	3.3198
Set11	ENSG00000141579	17	80787311	80798454	33	6	618574	1.6049	0.01733	1.1369e-13	1.6049
Set11	ENSG00000177426	18	3411606	3458409	121	24	604865	0.21191	0.20441	1.1371e-13	0.21191
Set11	ENSG00000198081	18	5289018	5297052	20	4	623750	-1.557	0.85725	1.1369e-13	-1.557
Set11	ENSG00000141448	18	19749404	19782491	25	12	601952	0.49859	0.15389	1.1374e-13	0.49859
Set11	ENSG00000172466	18	32912176	32925446	25	6	622810	-0.58631	0.53587	1.1369e-13	-0.58631
Set11	ENSG00000134046	18	51679079	51751158	112	13	626584	-0.52282	0.46176	1.1369e-13	-0.52282
Set11	ENSG00000196628	18	52889562	53332018	670	48	629178	4.7746	4.1722e-09	1.1369e-13	4.7746
Set11	ENSG00000119547	18	55102917	55158529	181	20	621624	0.25962	0.18444	1.1374e-13	0.25962
Set11	ENSG00000134438	18	56934267	56941318	18	3	613648	-0.65686	0.59815	1.1369e-13	-0.65686
Set11	ENSG00000171791	18	60790579	60987361	509	76	614862	1.4239	0.015506	1.1369e-13	1.4239
Set11	ENSG00000215421	18	72265106	72777627	843	34	624725	3.0112	1.6035e-05	1.1369e-13	3.0112
Set11	ENSG00000101493	18	74069644	74207146	380	35	607328	-0.43633	0.3699	1.1374e-13	-0.43633
Set11	ENSG00000099821	19	617223	633597	67	12	551693	1.5762	0.01877	1.1369e-13	1.5762
Set11	ENSG00000116017	19	925781	975939	169	25	551889	-0.038094	0.29774	1.1373e-13	-0.038094
Set11	ENSG00000071655	19	1576639	1592882	22	4	568313	-0.21085	0.42775	1.1371e-13	-0.21085
Set11	ENSG00000071564	19	1609291	1652604	67	13	540916	0.23807	0.23961	1.1371e-13	0.23807
Set11	ENSG00000205922	19	1752372	1780987	64	15	573748	0.54779	0.13649	1.1369e-13	0.54779
Set11	ENSG00000129911	19	1852399	1863567	24	4	542130	0.19684	0.28856	1.1371e-13	0.19684
Set11	ENSG00000141905	19	3359561	3469215	327	41	596424	0.34854	0.147	1.1374e-13	0.34854
Set11	ENSG00000173976	19	3769087	3772233	9	2	595329	0.77394	0.1331	1.1369e-13	0.77394
Set11	ENSG00000178951	19	4044362	4066943	34	6	590405	-0.023846	0.34118	1.1373e-13	-0.023846
Set11	ENSG00000060566	19	4153598	4173051	49	10	551659	-1.2705	0.7813	1.1369e-13	-1.2705
Set11	ENSG00000130254	19	5587010	5624057	73	13	626452	-0.032976	0.30616	1.1373e-13	-0.032976
Set11	ENSG00000160633	19	5623046	5668489	68	9	630829	0.5274	0.15231	1.1369e-13	0.5274
Set11	ENSG00000196365	19	5691845	5720583	78	13	612435	0.71072	0.10778	1.1369e-13	0.71072
Set11	ENSG00000087903	19	5993175	6199583	433	26	610375	0.17654	0.16609	1.1371e-13	0.17654
Set11	ENSG00000170948	19	8943074	8954016	17	5	621311	-0.85466	0.64638	1.1369e-13	-0.85466
Set11	ENSG00000130816	19	10244021	10341962	188	21	619099	-1.0653	0.65505	1.1369e-13	-1.0653
Set11	ENSG00000220201	19	10415479	10420556	11	4	617761	-0.86163	0.65451	1.1369e-13	-0.86163
Set11	ENSG00000127616	19	11071598	11176071	267	20	629694	-0.30445	0.34013	1.1374e-13	-0.30445
Set11	ENSG00000242852	19	12571998	12624668	147	10	622230	-0.24534	0.35853	1.1371e-13	-0.24534
Set11	ENSG00000196826	19	12572373	12662288	218	20	618082	-0.089638	0.27361	1.1373e-13	-0.089638
Set11	ENSG00000171223	19	12902310	12904124	2	1	607962	-1.9621	0.96282	1.1369e-13	-1.9621
Set11	ENSG00000105610	19	12995237	12997995	2	1	640717	1.6429	0.022691	1.1369e-13	1.6429
Set11	ENSG00000104903	19	13209847	13213975	14	5	595909	-0.99797	0.73208	1.1369e-13	-0.99797
Set11	ENSG00000160888	19	13261229	13265722	10	5	605723	2.8307	0.00049941	1.1369e-13	2.8307
Set11	ENSG00000132024	19	14017014	14041692	24	5	603687	-0.15707	0.38814	1.1371e-13	-0.15707
Set11	ENSG00000132005	19	14072350	14117851	26	8	594896	-0.82701	0.63005	1.1369e-13	-0.82701
Set11	ENSG00000160113	19	17342692	17356749	29	10	618098	1.9163	0.0073832	1.1369e-13	1.9163
Set11	ENSG00000130522	19	18390563	18392432	2	1	586953	0.010498	0.37229	1.1373e-13	0.010498
Set11	ENSG00000130511	19	18529674	18545372	21	4	612757	-0.13174	0.37568	1.1371e-13	-0.13174
Set11	ENSG00000005007	19	18942747	18979045	62	12	629252	1.6396	0.013833	1.1369e-13	1.6396
Set11	ENSG00000064489	19	19256376	19302967	174	14	629314	0.80731	0.069638	1.1369e-13	0.80731
Set11	ENSG00000213999	19	19256377	19303400	176	14	629299	0.81766	0.068177	1.1369e-13	0.81766
Set11	ENSG00000167491	19	19496635	19619740	164	12	629736	2.2753	0.0018493	1.1369e-13	2.2753
Set11	ENSG00000105717	19	19672522	19729725	72	10	630451	0.61185	0.1169	1.1369e-13	0.61185
Set11	ENSG00000184635	19	20011722	20046384	79	11	629589	-1.3778	0.80096	1.1369e-13	-1.3778
Set11	ENSG00000196705	19	21324827	21373034	79	10	617100	-0.3074	0.40963	1.1374e-13	-0.3074
Set11	ENSG00000198597	19	30719197	31204445	1041	105	618476	2.3153	0.00038402	1.1369e-13	2.3153
Set11	ENSG00000168813	19	32836500	32878573	79	12	635421	0.50027	0.13514	1.1369e-13	0.50027
Set11	ENSG00000245848	19	33790840	33793470	5	1	626357	-0.28938	0.50775	1.1374e-13	-0.28938
Set11	ENSG00000153879	19	33864236	33873592	22	8	627430	-1.4686	0.83146	1.1369e-13	-1.4686
Set11	ENSG00000105698	19	35759881	35770724	32	5	634172	2.8071	0.00047065	1.1369e-13	2.8071
Set11	ENSG00000105672	19	36132647	36135773	3	2	639721	0.34772	0.21446	1.1374e-13	0.34772
Set11	ENSG00000105261	19	36602104	36604613	7	3	630212	-1.0743	0.7301	1.1369e-13	-1.0743
Set11	ENSG00000251247	19	37341263	37403931	138	13	620195	-1.7198	0.87069	1.1369e-13	-1.7198
Set11	ENSG00000198453	19	37407231	37489602	314	11	634838	-0.0030278	0.22063	1.1373e-13	-0.0030278
Set11	ENSG00000130402	19	39138289	39222223	242	18	634300	0.21307	0.1778	1.1371e-13	0.21307
Set11	ENSG00000213921	19	40267235	40276775	17	5	629338	-0.25266	0.40142	1.1374e-13	-0.25266
Set11	ENSG00000142025	19	42348806	42356401	8	4	620261	-2.5638	0.98088	1.1369e-13	-2.5638
Set11	ENSG00000028277	19	42590263	42700737	101	6	625487	0.04053	0.30688	1.1373e-13	0.04053
Set11	ENSG00000105722	19	42751724	42759309	9	2	622183	-0.56076	0.60627	1.1369e-13	-0.56076
Set11	ENSG00000267680	19	44598492	44612479	42	4	626696	-1.67	0.89455	1.1369e-13	-1.67
Set11	ENSG00000104856	19	45504688	45541452	58	16	597311	0.76429	0.091995	1.1369e-13	0.76429
Set11	ENSG00000170684	19	45574758	45579846	3	2	591404	1.1893	0.059126	1.1369e-13	1.1893
Set11	ENSG00000125740	19	45971253	45978437	19	4	637419	-0.64676	0.55514	1.1369e-13	-0.64676
Set11	ENSG00000177045	19	46268043	46272484	5	2	637887	-0.092675	0.35725	1.1373e-13	-0.092675
Set11	ENSG00000170608	19	46367247	46377055	22	7	616107	0.53753	0.14832	1.1369e-13	0.53753
Set11	ENSG00000170604	19	46386866	46389376	4	2	630439	-0.64813	0.61045	1.1369e-13	-0.64813
Set11	ENSG00000176182	19	46393278	46405862	39	7	631785	-0.52519	0.49525	1.1369e-13	-0.52519
Set11	ENSG00000160007	19	47421933	47508334	94	13	610531	0.12176	0.24276	1.1373e-13	0.12176
Set11	ENSG00000130749	19	47567444	47617009	58	8	611230	0.7527	0.10288	1.1369e-13	0.7527
Set11	ENSG00000105419	19	47906381	47922780	23	7	610674	0.60973	0.1367	1.1369e-13	0.60973
Set11	ENSG00000105392	19	48322703	48346587	152	17	627889	-2.0493	0.91571	1.1369e-13	-2.0493
Set11	ENSG00000105447	19	48949030	48960279	41	7	615122	0.45192	0.183	1.1374e-13	0.45192
Set11	ENSG00000105516	19	49133287	49140695	9	2	625141	1.6185	0.024716	1.1369e-13	1.6185
Set11	ENSG00000183207	19	49496705	49519252	65	7	616648	0.026757	0.29672	1.1373e-13	0.026757
Set11	ENSG00000074219	19	49843852	49865714	35	4	624729	-1.1366	0.75191	1.1369e-13	-1.1366
Set11	ENSG00000104872	19	49949555	49956754	20	3	635468	1.3815	0.032786	1.1369e-13	1.3815
Set11	ENSG00000126456	19	50162826	50169132	11	2	632555	0.14488	0.29392	1.1371e-13	0.14488
Set11	ENSG00000126457	19	50179043	50192286	16	10	600700	0.98335	0.067149	1.1369e-13	0.98335
Set11	ENSG00000169136	19	50431959	50437192	23	7	612296	-1.5316	0.84565	1.1369e-13	-1.5316
Set11	ENSG00000131408	19	50832910	50886239	93	9	621011	0.0071261	0.27835	1.1373e-13	0.0071261
Set11	ENSG00000269404	19	50922195	50934570	41	11	613311	-0.075206	0.32025	1.1373e-13	-0.075206
Set11	ENSG00000105497	19	52074551	52092991	60	12	629509	-0.64979	0.51769	1.1369e-13	-0.64979
Set11	ENSG00000256683	19	52467596	52490109	69	10	630888	0.11597	0.25181	1.1373e-13	0.11597
Set11	ENSG00000204595	19	54135310	54140263	7	2	536582	-1.5187	0.88448	1.1369e-13	-1.5187
Set11	ENSG00000179922	19	56132108	56135967	5	2	624396	1.3851	0.038121	1.1369e-13	1.3851
Set11	ENSG00000197951	19	57106632	57137849	112	15	615643	-0.10802	0.30771	1.1373e-13	-0.10802
Set11	ENSG00000171606	19	58694396	58724928	64	13	609981	0.74373	0.096907	1.1369e-13	0.74373
Set11	ENSG00000130726	19	59055458	59062089	7	3	613756	1.3021	0.042658	1.1369e-13	1.3021
Set11	ENSG00000099326	19	59073298	59084942	18	4	614275	1.0883	0.064409	1.1369e-13	1.0883
Set11	ENSG00000177732	20	306207	310865	15	4	587733	-0.25537	0.48293	1.1374e-13	-0.25537
Set11	ENSG00000125878	20	584441	591042	13	5	615766	-1.9811	0.93143	1.1369e-13	-1.9811
Set11	ENSG00000215397	20	642240	656823	34	12	615315	-0.011743	0.28837	1.1373e-13	-0.011743
Set11	ENSG00000125817	20	3764498	3767337	2	1	580894	-0.062708	0.46635	1.1373e-13	-0.062708
Set11	ENSG00000125850	20	17937623	18039832	348	27	625199	3.4133	1.2855e-05	1.1369e-13	3.4133
Set11	ENSG00000088930	20	21283942	21370463	158	14	629327	2.2895	0.0017697	1.1369e-13	2.2895
Set11	ENSG00000125816	20	21376005	21378666	1	1	641533	-0.54221	0.595	1.1369e-13	-0.54221
Set11	ENSG00000125820	20	21491648	21494664	5	2	637211	1.3022	0.050876	1.1369e-13	1.3022
Set11	ENSG00000125813	20	21686297	21696620	8	2	617897	0.7713	0.15754	1.1369e-13	0.7713
Set11	ENSG00000125798	20	22561643	22566093	6	2	632295	-0.46783	0.55171	1.1374e-13	-0.46783
Set11	ENSG00000125812	20	23342787	23353700	30	7	637108	0.44975	0.16104	1.1374e-13	0.44975
Set11	ENSG00000100987	20	25051521	25062996	34	4	635415	-0.27534	0.42448	1.1374e-13	-0.27534
Set11	ENSG00000179772	20	30432103	30433420	2	1	629193	-0.62615	0.61513	1.1369e-13	-0.62615
Set11	ENSG00000126003	20	30780306	30795594	9	2	639902	0.67208	0.13367	1.1369e-13	0.67208
Set11	ENSG00000101412	20	32263489	32274210	16	8	622261	0.54659	0.14524	1.1369e-13	0.54659
Set11	ENSG00000204103	20	39314488	39317880	2	1	616148	-0.73549	0.67008	1.1369e-13	-0.73549
Set11	ENSG00000198900	20	39657458	39753127	136	22	633588	3.8742	3.2843e-06	1.1369e-13	3.8742
Set11	ENSG00000174306	20	39807088	39946312	217	19	632232	3.5814	9.1963e-06	1.1369e-13	3.5814
Set11	ENSG00000101057	20	42295754	42345136	105	8	621165	0.74006	0.11108	1.1369e-13	0.74006
Set11	ENSG00000124191	20	42543504	42698256	377	51	616138	-1.5775	0.79966	1.1369e-13	-1.5775
Set11	ENSG00000101076	20	42984340	43061485	210	36	624353	-0.61293	0.46675	1.1369e-13	-0.61293
Set11	ENSG00000124232	20	43935491	43945803	18	4	626898	-0.96199	0.67631	1.1369e-13	-0.96199
Set11	ENSG00000198026	20	44577292	44600833	51	12	635668	1.376	0.024634	1.1369e-13	1.376
Set11	ENSG00000124216	20	48599536	48605423	26	3	619958	0.38124	0.22082	1.1374e-13	0.38124
Set11	ENSG00000101096	20	50003494	50179370	458	68	621724	-0.14392	0.27161	1.1371e-13	-0.14392
Set11	ENSG00000020256	20	50668202	50820847	534	41	625619	-1.0649	0.55658	1.1369e-13	-1.0649
Set11	ENSG00000171940	20	52183604	52226446	75	20	614221	1.2775	0.031402	1.1369e-13	1.2775
Set11	ENSG00000087510	20	55204358	55214339	11	5	605556	0.40504	0.19435	1.1374e-13	0.40504
Set11	ENSG00000124092	20	56071035	56100708	94	21	620758	-0.26955	0.36799	1.1374e-13	-0.26955
Set11	ENSG00000130700	20	61038553	61051026	40	9	597948	-1.327	0.78854	1.1369e-13	-1.327
Set11	ENSG00000101190	20	61472467	61493115	65	7	610980	-0.88196	0.65292	1.1369e-13	-0.88196
Set11	ENSG00000101216	20	62218955	62258394	149	16	622585	-0.10007	0.29918	1.1373e-13	-0.10007
Set11	ENSG00000197114	20	62338817	62367494	69	6	621473	0.9656	0.072676	1.1369e-13	0.9656
Set11	ENSG00000203883	20	62679076	62680994	1	1	583235	0.11766	0.3389	1.1373e-13	0.11766
Set11	ENSG00000196132	20	62783144	62873604	243	45	611079	2.5061	0.0008082	1.1369e-13	2.5061
Set11	ENSG00000180530	21	16333556	16437321	171	22	628389	-1.3424	0.75024	1.1369e-13	-1.3424
Set11	ENSG00000154727	21	27106881	27144771	46	7	632731	-1.397	0.81679	1.1369e-13	-1.397
Set11	ENSG00000156273	21	30566392	31003071	742	58	615520	-0.53869	0.32931	1.1369e-13	-0.53869
Set11	ENSG00000159086	21	34106210	34144169	47	12	627460	0.78409	0.088375	1.1369e-13	0.78409
Set11	ENSG00000159216	21	36160098	37376965	3362	176	624070	-1.039	0.20405	1.1369e-13	-1.039
Set11	ENSG00000157554	21	39751949	40033704	862	81	627601	-0.079063	0.17107	1.1373e-13	-0.079063
Set11	ENSG00000157557	21	40177231	40196879	39	8	620343	0.052515	0.27497	1.1373e-13	0.052515
Set11	ENSG00000141956	21	43218385	43299591	384	32	630377	2.3561	0.00074614	1.1369e-13	2.3561
Set11	ENSG00000173276	21	43406940	43430496	56	10	614476	-1.049	0.69176	1.1369e-13	-1.049
Set11	ENSG00000160199	21	44394620	44453691	272	15	633692	-0.15607	0.28825	1.1371e-13	-0.15607
Set11	ENSG00000160224	21	45705721	45718531	41	12	571907	-1.3922	0.81261	1.1369e-13	-1.3922
Set11	ENSG00000063515	22	19136089	19137796	3	1	632977	1.9901	0.009698	1.1369e-13	1.9901
Set11	ENSG00000093009	22	19466982	19508135	107	17	628523	0.56508	0.11753	1.1369e-13	0.56508
Set11	ENSG00000184058	22	19744226	19771116	82	14	592642	-0.48916	0.48093	1.1374e-13	-0.48916
Set11	ENSG00000169635	22	21771693	21805752	9	2	609666	2.2661	0.0045242	1.1369e-13	2.2661
Set11	ENSG00000099956	22	24129150	24176703	250	12	632689	-2.6162	0.9744	1.1369e-13	-2.6162
Set11	ENSG00000100219	22	29190543	29196585	7	3	640673	0.91985	0.084722	1.1369e-13	0.91985
Set11	ENSG00000100105	22	31721790	31742218	28	8	605912	1.6617	0.015781	1.1369e-13	1.6617
Set11	ENSG00000175329	22	35462129	35483380	109	9	634220	-1.4268	0.79036	1.1369e-13	-1.4268
Set11	ENSG00000100297	22	35796056	35821423	66	13	626118	-0.9003	0.62126	1.1369e-13	-0.9003
Set11	ENSG00000189060	22	38201114	38203442	4	2	622730	-0.90678	0.6947	1.1369e-13	-0.90678
Set11	ENSG00000100146	22	38366693	38383429	10	3	633031	0.1348	0.2767	1.1371e-13	0.1348
Set11	ENSG00000185022	22	38597889	38612518	28	4	626658	0.81478	0.09587	1.1369e-13	0.81478
Set11	ENSG00000128272	22	39915700	39918691	2	1	626903	0.13775	0.32124	1.1371e-13	0.13775
Set11	ENSG00000100393	22	41487790	41576081	133	14	623272	2.1269	0.0029526	1.1369e-13	2.1269
Set11	ENSG00000167074	22	41763337	41795330	52	5	627693	2.9696	0.00026957	1.1369e-13	2.9696
Set11	ENSG00000196419	22	42017123	42060044	31	7	618826	1.9415	0.007655	1.1369e-13	1.9415
Set11	ENSG00000198911	22	42229109	42303312	147	20	632188	1.6001	0.012368	1.1369e-13	1.6001
Set11	ENSG00000186951	22	46546424	46639653	172	23	611844	-2.1133	0.93091	1.1369e-13	-2.1133
Set 12, GO_mf:go_sequence_specific_double_stranded_dna_binding
Set12	GENE	Chr	Start	Stop	N SNPs	N Param	N	ZSTAT	P	ZFITTED_BASE	ZRESID_BASE
Set12	ENSG00000188290	1	934342	935552	2	1	576168	1.5817	0.03426	1.1369e-13	1.5817
Set12	ENSG00000197921	1	2460184	2461684	3	2	559392	-0.052066	0.42188	1.1373e-13	-0.052066
Set12	ENSG00000078900	1	3569084	3652765	263	44	576989	0.067528	0.23752	1.1373e-13	0.067528
Set12	ENSG00000173673	1	6304252	6305638	3	1	589258	-0.67202	0.65534	1.1369e-13	-0.67202
Set12	ENSG00000069812	1	6472478	6484730	36	7	613436	-1.2147	0.77959	1.1369e-13	-1.2147
Set12	ENSG00000049246	1	7844380	7905237	206	24	634401	-0.34239	0.36024	1.1374e-13	-0.34239
Set12	ENSG00000074800	1	8921061	8939308	24	4	628748	0.19288	0.25579	1.1371e-13	0.19288
Set12	ENSG00000120948	1	11072414	11085796	20	3	612693	1.1694	0.062495	1.1369e-13	1.1694
Set12	ENSG00000198793	1	11166592	11322564	300	8	626558	0.024393	0.2534	1.1373e-13	0.024393
Set12	ENSG00000116731	1	14026693	14151574	343	24	624423	0.63563	0.084166	1.1369e-13	0.63563
Set12	ENSG00000116809	1	16268364	16302627	48	10	624002	0.53186	0.13983	1.1369e-13	0.53186
Set12	ENSG00000007968	1	23832922	23857712	44	6	633458	0.058482	0.27642	1.1373e-13	0.058482
Set12	ENSG00000020633	1	25226002	25291612	122	24	616163	0.12697	0.22272	1.1371e-13	0.12697
Set12	ENSG00000162419	1	28995244	29045865	58	5	627923	-0.34837	0.43599	1.1374e-13	-0.34837
Set12	ENSG00000116478	1	32757687	32799236	12	7	594753	1.19	0.060021	1.1369e-13	1.19
Set12	ENSG00000162521	1	33116743	33151812	70	3	612429	-1.6	0.90643	1.1369e-13	-1.6
Set12	ENSG00000116560	1	35641979	35658749	21	1	610981	1.5233	0.05133	1.1369e-13	1.5233
Set12	ENSG00000116819	1	36038971	36060929	13	3	595557	0.88509	0.11852	1.1369e-13	0.88509
Set12	ENSG00000092847	1	36335409	36395211	48	8	600938	1.7859	0.013379	1.1369e-13	1.7859
Set12	ENSG00000054118	1	36690017	36770958	83	7	600969	1.2422	0.045103	1.1369e-13	1.2422
Set12	ENSG00000188786	1	38275239	38325292	67	11	629701	4.3684	3.6419e-07	1.1369e-13	4.3684
Set12	ENSG00000163909	1	40089825	40105617	37	13	620690	-1.5918	0.84631	1.1369e-13	-1.5918
Set12	ENSG00000066136	1	41157320	41237275	181	16	628447	0.94197	0.055113	1.1369e-13	0.94197
Set12	ENSG00000065978	1	43148098	43168020	28	7	625708	0.1188	0.26061	1.1373e-13	0.1188
Set12	ENSG00000159479	1	43849588	43855479	4	2	638367	0.95053	0.08686	1.1369e-13	0.95053
Set12	ENSG00000142945	1	45205490	45233439	54	8	627631	-1.0872	0.71203	1.1369e-13	-1.0872
Set12	ENSG00000197587	1	46972668	46979898	19	5	632714	2.3952	0.0018489	1.1369e-13	2.3952
Set12	ENSG00000162367	1	47681962	47697892	33	7	625000	2.4887	0.0013042	1.1369e-13	2.4887
Set12	ENSG00000154222	1	52811395	52831865	23	8	607915	0.83775	0.10174	1.1369e-13	0.83775
Set12	ENSG00000085840	1	52838501	52870131	28	7	617730	0.044478	0.31006	1.1373e-13	0.044478
Set12	ENSG00000174332	1	53971910	54199877	557	34	623916	-0.94719	0.50487	1.1369e-13	-0.94719
Set12	ENSG00000157216	1	54691105	54879152	465	67	619648	0.52021	0.099466	1.1369e-13	0.52021
Set12	ENSG00000177606	1	59246465	59249785	2	1	637208	-0.43695	0.57805	1.1374e-13	-0.43695
Set12	ENSG00000162599	1	61330931	61928465	1341	144	619879	-0.078473	0.1344	1.1373e-13	-0.078473
Set12	ENSG00000187140	1	63788730	63790797	2	1	613218	-0.036894	0.39289	1.1373e-13	-0.036894
Set12	ENSG00000116717	1	68150744	68154021	7	2	636746	0.22103	0.25782	1.1371e-13	0.22103
Set12	ENSG00000162624	1	75594119	75627218	53	9	621154	1.2542	0.035937	1.1369e-13	1.2542
Set12	ENSG00000143013	1	87794151	87814606	38	10	604374	1.2513	0.044725	1.1369e-13	1.2513
Set12	ENSG00000137947	1	89318615	89357627	100	8	626139	0.95409	0.075822	1.1369e-13	0.95409
Set12	ENSG00000143032	1	91177096	91182794	10	6	629088	1.3525	0.030887	1.1369e-13	1.3525
Set12	ENSG00000143033	1	93544792	93604638	85	10	617240	-1.3311	0.78791	1.1369e-13	-1.3311
Set12	ENSG00000031698	1	109756540	109780791	35	9	629727	-1.4327	0.80834	1.1369e-13	-1.4327
Set12	ENSG00000156150	1	110602616	110613322	16	3	627919	2.7223	0.0007081	1.1369e-13	2.7223
Set12	ENSG00000177551	1	116378998	116386538	19	4	638537	-0.046215	0.32163	1.1373e-13	-0.046215
Set12	ENSG00000092607	1	119425669	119532179	273	21	635951	-0.96998	0.58414	1.1369e-13	-0.96998
Set12	ENSG00000159208	1	150254953	150259505	7	2	623526	-0.4786	0.52304	1.1374e-13	-0.4786
Set12	ENSG00000143437	1	150782181	150849244	69	8	622413	-0.036202	0.30338	1.1373e-13	-0.036202
Set12	ENSG00000143390	1	151313116	151319833	5	3	605663	1.6173	0.020431	1.1369e-13	1.6173
Set12	ENSG00000143442	1	151375200	151431941	67	4	618288	0.24006	0.25953	1.1371e-13	0.24006
Set12	ENSG00000143365	1	151778547	151804348	58	12	623622	0.54119	0.12848	1.1369e-13	0.54119
Set12	ENSG00000143614	1	153777201	153895451	175	13	627726	1.6242	0.011275	1.1369e-13	1.6242
Set12	ENSG00000143578	1	153940010	153946839	11	3	635078	1.2677	0.04058	1.1369e-13	1.2677
Set12	ENSG00000160685	1	154975127	154990998	22	8	624865	-0.40931	0.44295	1.1374e-13	-0.40931
Set12	ENSG00000185499	1	155158300	155162707	4	2	626731	-0.27131	0.45371	1.1374e-13	-0.27131
Set12	ENSG00000116604	1	156433519	156470620	64	9	624397	1.3643	0.028264	1.1369e-13	1.3643
Set12	ENSG00000117036	1	157090983	157108266	12	6	616704	-0.91879	0.66584	1.1369e-13	-0.91879
Set12	ENSG00000163565	1	158969758	159024945	211	14	627613	-1.3283	0.7552	1.1369e-13	-1.3283
Set12	ENSG00000171786	1	160336857	160342638	12	4	636198	-0.30267	0.42457	1.1374e-13	-0.30267
Set12	ENSG00000143257	1	161199456	161208092	23	6	629746	1.0078	0.061922	1.1369e-13	1.0078
Set12	ENSG00000118217	1	161736084	161933860	522	16	613431	-1.9325	0.86218	1.1369e-13	-1.9325
Set12	ENSG00000185630	1	164524821	164868533	822	93	623668	-0.65965	0.39009	1.1369e-13	-0.65965
Set12	ENSG00000162761	1	165171104	165325952	481	51	627644	0.33998	0.11962	1.1374e-13	0.33998
Set12	ENSG00000143190	1	167190066	167396582	321	19	617639	0.52227	0.10711	1.1369e-13	0.52227
Set12	ENSG00000143178	1	168250278	168283664	89	16	618661	-1.307	0.76411	1.1369e-13	-1.307
Set12	ENSG00000116132	1	170631869	170708560	119	19	627101	-0.16423	0.32006	1.1371e-13	-0.16423
Set12	ENSG00000121454	1	180199421	180249380	192	34	624976	0.21769	0.1858	1.1371e-13	0.21769
Set12	ENSG00000135829	1	182808504	182856886	59	8	625806	2.3963	0.0021579	1.1369e-13	2.3963
Set12	ENSG00000143355	1	197881037	197904608	46	11	620608	-0.48034	0.47814	1.1374e-13	-0.48034
Set12	ENSG00000116833	1	199996730	200146552	475	54	623761	-0.0073223	0.20461	1.1373e-13	-0.0073223
Set12	ENSG00000162702	1	200374068	200379184	2	1	629309	0.10272	0.33889	1.1373e-13	0.10272
Set12	ENSG00000232237	1	201083081	201096312	32	6	630793	-0.3747	0.44773	1.1374e-13	-0.3747
Set12	ENSG00000163435	1	201977073	201986316	23	7	603397	-1.0846	0.71684	1.1369e-13	-1.0846
Set12	ENSG00000117139	1	202696526	202778598	191	17	633334	1.2238	0.029036	1.1369e-13	1.2238
Set12	ENSG00000122180	1	203052260	203055164	8	4	606868	-0.25938	0.42758	1.1374e-13	-0.25938
Set12	ENSG00000143842	1	204042243	204096863	139	33	623206	-0.72049	0.53061	1.1369e-13	-0.72049
Set12	ENSG00000158711	1	205577071	205601090	50	9	622916	0.59707	0.1406	1.1369e-13	0.59707
Set12	ENSG00000162772	1	212738676	212794119	199	33	618584	-0.12967	0.3029	1.1371e-13	-0.12967
Set12	ENSG00000123685	1	212859760	212873327	39	11	629476	-1.2373	0.7477	1.1369e-13	-1.2373
Set12	ENSG00000117707	1	214156524	214214595	110	17	621533	2.9486	0.0001959	1.1369e-13	2.9486
Set12	ENSG00000196482	1	216676588	217311097	1992	146	628154	1.8368	0.00015543	1.1369e-13	1.8368
Set12	ENSG00000163041	1	226249552	226259702	11	4	639000	2.8695	0.00039978	1.1369e-13	2.8695
Set12	ENSG00000185155	1	226411319	226414755	2	1	641533	0.16294	0.30017	1.1371e-13	0.16294
Set12	ENSG00000143799	1	226548392	226595780	116	10	638703	0.041568	0.26089	1.1373e-13	0.041568
Set12	ENSG00000168264	1	234740015	234745271	9	4	623187	2.3854	0.0020359	1.1369e-13	2.3854
Set12	ENSG00000153187	1	245014468	245027844	12	4	581077	0.79171	0.11849	1.1369e-13	0.79171
Set12	ENSG00000185420	1	245912642	246670614	2784	89	627671	1.7253	9.746e-05	1.1369e-13	1.7253
Set12	ENSG00000171163	1	249144205	249153343	8	2	612299	-0.52836	0.59519	1.1369e-13	-0.52836
Set12	ENSG00000186487	2	1792885	2335032	1450	86	625579	0.74997	0.013528	1.1369e-13	0.74997
Set12	ENSG00000176887	2	5832799	5841516	10	5	619067	0.49418	0.16519	1.1374e-13	0.49418
Set12	ENSG00000115750	2	9983483	10074545	403	17	632589	-1.6897	0.80121	1.1369e-13	-1.6897
Set12	ENSG00000134317	2	10085341	10142411	259	20	628012	-0.55714	0.43523	1.1369e-13	-0.55714
Set12	ENSG00000169016	2	11584501	11606297	67	6	603832	-1.4287	0.84162	1.1369e-13	-1.4287
Set12	ENSG00000134323	2	16080686	16087129	8	4	615860	0.52481	0.16498	1.1369e-13	0.52481
Set12	ENSG00000151379	2	17997763	17998368	3	1	615430	-1.8916	0.93731	1.1369e-13	-1.8916
Set12	ENSG00000143867	2	19551246	19558414	13	5	609043	-0.13452	0.40325	1.1371e-13	-0.13452
Set12	ENSG00000119772	2	25455845	25565459	183	34	622736	-1.7794	0.86497	1.1369e-13	-1.7794
Set12	ENSG00000163795	2	27600098	27603657	2	1	633997	0.47246	0.20627	1.1374e-13	0.47246
Set12	ENSG00000075426	2	28615315	28640179	40	7	617166	-0.0783	0.32986	1.1373e-13	-0.0783
Set12	ENSG00000115816	2	37428755	37458856	58	15	628313	1.7807	0.0091429	1.1369e-13	1.7807
Set12	ENSG00000138083	2	45168902	45173216	14	4	623833	0.70178	0.12383	1.1369e-13	0.70178
Set12	ENSG00000170577	2	45232300	45236569	11	5	639187	-0.084248	0.32854	1.1373e-13	-0.084248
Set12	ENSG00000095002	2	47630108	47789450	427	31	626561	1.3155	0.015646	1.1369e-13	1.3155
Set12	ENSG00000119866	2	60678302	60780702	151	29	625019	1.7071	0.0088888	1.1369e-13	1.7071
Set12	ENSG00000162924	2	61108656	61158745	60	13	622758	0.61994	0.11746	1.1369e-13	0.61994
Set12	ENSG00000115507	2	63277192	63284971	7	4	636433	2.1437	0.0040075	1.1369e-13	2.1437
Set12	ENSG00000143995	2	66660584	66801001	285	33	624206	2.0289	0.0028987	1.1369e-13	2.0289
Set12	ENSG00000059728	2	70124820	70170077	71	4	619046	1.7519	0.012992	1.1369e-13	1.7519
Set12	ENSG00000183733	2	71004442	71017775	52	5	629385	1.4544	0.024254	1.1369e-13	1.4544
Set12	ENSG00000116035	2	71127720	71160576	95	18	630698	0.67434	0.096999	1.1369e-13	0.67434
Set12	ENSG00000135625	2	73518058	73520833	2	1	614475	-1.144	0.81809	1.1369e-13	-1.144
Set12	ENSG00000005436	2	75879126	75938115	131	12	624483	-0.16705	0.32797	1.1371e-13	-0.16705
Set12	ENSG00000168874	2	85978467	86015189	72	11	618819	-0.049444	0.29778	1.1373e-13	-0.049444
Set12	ENSG00000115548	2	86667770	86719839	100	13	625326	-2.0448	0.92993	1.1369e-13	-2.0448
Set12	ENSG00000115041	2	95963052	96051825	83	7	624274	-2.611	0.9817	1.1369e-13	-2.611
Set12	ENSG00000170485	2	101436614	101613291	498	61	629327	-0.020263	0.2104	1.1373e-13	-0.020263
Set12	ENSG00000196460	2	102013823	102091165	299	15	619919	-1.217	0.68705	1.1369e-13	-1.217
Set12	ENSG00000144161	2	112969102	113012713	44	7	633446	1.339	0.031713	1.1369e-13	1.339
Set12	ENSG00000188177	2	113033171	113097640	110	9	631611	2.6931	0.00049255	1.1369e-13	2.6931
Set12	ENSG00000125618	2	113973574	114036527	206	22	632275	2.2939	0.0013346	1.1369e-13	2.2939
Set12	ENSG00000163064	2	119599747	119605254	6	3	602671	-1.722	0.90506	1.1369e-13	-1.722
Set12	ENSG00000074047	2	121493199	121750229	590	73	614893	-0.60037	0.41458	1.1369e-13	-0.60037
Set12	ENSG00000115112	2	121974163	122042783	152	22	619071	-0.18136	0.32287	1.1371e-13	-0.18136
Set12	ENSG00000115947	2	148687968	148779147	129	10	626660	1.7073	0.01034	1.1369e-13	1.7073
Set12	ENSG00000153234	2	157180944	157198860	13	4	630331	0.52507	0.15559	1.1369e-13	0.52507
Set12	ENSG00000136535	2	162272605	162282381	7	3	624056	0.92071	0.086386	1.1369e-13	0.92071
Set12	ENSG00000204335	2	171571861	171574588	5	2	619693	-0.19244	0.40373	1.1371e-13	-0.19244
Set12	ENSG00000144355	2	172949468	172954405	7	4	608698	-0.49127	0.51746	1.1374e-13	-0.49127
Set12	ENSG00000115844	2	172964167	172967628	4	2	612361	0.80681	0.11297	1.1369e-13	0.80681
Set12	ENSG00000172845	2	174771187	174830430	178	20	626916	1.6776	0.010137	1.1369e-13	1.6776
Set12	ENSG00000115966	2	175936978	176033110	190	14	633694	-0.83942	0.5874	1.1369e-13	-0.83942
Set12	ENSG00000128714	2	176957619	176960666	3	1	640510	1.733	0.021253	1.1369e-13	1.733
Set12	ENSG00000128710	2	176973518	176984670	25	7	614206	0.97126	0.07316	1.1369e-13	0.97126
Set12	ENSG00000128709	2	176987088	176989853	3	1	584189	-0.96007	0.75741	1.1369e-13	-0.96007
Set12	ENSG00000175879	2	176994422	176997423	3	1	615455	-0.48111	0.58829	1.1374e-13	-0.48111
Set12	ENSG00000128652	2	177001340	177037830	67	10	635194	1.682	0.011305	1.1369e-13	1.682
Set12	ENSG00000170166	2	177015950	177017954	4	2	634699	1.2358	0.047105	1.1369e-13	1.2358
Set12	ENSG00000116044	2	178092323	178257425	344	22	624795	0.79812	0.057264	1.1369e-13	0.79812
Set12	ENSG00000162992	2	182537815	182545603	7	2	630729	1.3636	0.037741	1.1369e-13	1.3636
Set12	ENSG00000115415	2	191829084	191885686	128	20	632614	2.3316	0.0014494	1.1369e-13	2.3316
Set12	ENSG00000144381	2	198351305	198381461	29	4	631508	1.8691	0.0093474	1.1369e-13	1.8691
Set12	ENSG00000119042	2	200134223	200335989	227	18	631911	-0.05377	0.26445	1.1373e-13	-0.05377
Set12	ENSG00000115942	2	201773696	201828403	64	9	630975	0.40377	0.17656	1.1374e-13	0.40377
Set12	ENSG00000138380	2	203776937	203851786	130	9	627341	4.2371	8.5447e-07	1.1369e-13	4.2371
Set12	ENSG00000118263	2	207938861	208031991	272	35	627011	0.47115	0.11373	1.1374e-13	0.47115
Set12	ENSG00000118260	2	208394461	208468155	97	11	631824	0.23817	0.20956	1.1371e-13	0.23817
Set12	ENSG00000168505	2	237073879	237077012	4	2	596959	0.33979	0.26724	1.1374e-13	0.33979
Set12	ENSG00000124831	2	238536219	238722325	643	37	629766	-1.2199	0.58878	1.1369e-13	-1.2199
Set12	ENSG00000144485	2	239146908	239149303	8	3	624774	-1.0534	0.71922	1.1369e-13	-1.0534
Set12	ENSG00000132326	2	239152679	239198743	112	16	628274	0.11635	0.23877	1.1373e-13	0.11635
Set12	ENSG00000068024	2	239969864	240323348	1093	79	625660	-0.55414	0.253	1.1369e-13	-0.55414
Set12	ENSG00000134107	3	5020801	5027008	16	3	632418	-1.1429	0.76844	1.1369e-13	-1.1429
Set12	ENSG00000132170	3	12328867	12475855	318	24	632396	-1.5897	0.79017	1.1369e-13	-1.5897
Set12	ENSG00000177463	3	14989091	15095107	184	22	626255	0.41449	0.14595	1.1374e-13	0.41449
Set12	ENSG00000182568	3	18386879	18487080	179	25	621670	-0.6855	0.50366	1.1369e-13	-0.6855
Set12	ENSG00000114166	3	20081515	20195896	457	29	632006	0.35553	0.10661	1.1374e-13	0.35553
Set12	ENSG00000174738	3	23986751	24022109	77	11	628595	-0.12749	0.32638	1.1371e-13	-0.12749
Set12	ENSG00000151090	3	24158651	24536773	1028	103	624583	1.2941	0.0093512	1.1369e-13	1.2941
Set12	ENSG00000077092	3	25215823	25639423	1584	86	630227	0.93714	0.0055929	1.1369e-13	0.93714
Set12	ENSG00000163508	3	27757440	27764206	7	3	632785	0.76296	0.10957	1.1369e-13	0.76296
Set12	ENSG00000173473	3	47626762	47823596	187	10	627427	0.54948	0.11768	1.1369e-13	0.54948
Set12	ENSG00000164048	3	48282590	48340743	77	5	626436	0.090008	0.28026	1.1373e-13	0.090008
Set12	ENSG00000163666	3	57231944	57260549	38	8	622735	-0.20314	0.3727	1.1371e-13	-0.20314
Set12	ENSG00000153266	3	62355356	62359999	3	2	609859	-0.12929	0.43327	1.1371e-13	-0.12929
Set12	ENSG00000187098	3	69788586	70017488	418	19	626540	-2.0196	0.87767	1.1369e-13	-2.0196
Set12	ENSG00000064835	3	87308554	87325737	30	7	630185	1.5448	0.018777	1.1369e-13	1.5448
Set12	ENSG00000163320	3	88101094	88199035	203	6	635578	1.0868	0.049597	1.1369e-13	1.0868
Set12	ENSG00000144852	3	119499331	119537332	127	22	627933	-0.81772	0.57464	1.1369e-13	-0.81772
Set12	ENSG00000145088	3	121554030	121605373	134	10	631500	-0.24632	0.36325	1.1371e-13	-0.24632
Set12	ENSG00000163848	3	124944405	125094198	256	9	634108	-0.85141	0.57212	1.1369e-13	-0.85141
Set12	ENSG00000163884	3	126061478	126076285	21	7	631320	-2.6749	0.98375	1.1369e-13	-2.6749
Set12	ENSG00000073111	3	127317066	127341276	18	6	639069	0.92892	0.069601	1.1369e-13	0.92892
Set12	ENSG00000179348	3	128198270	128212028	39	12	619984	-0.81692	0.59787	1.1369e-13	-0.81692
Set12	ENSG00000169714	3	128888327	128902765	13	5	620543	-0.62098	0.57505	1.1369e-13	-0.62098
Set12	ENSG00000129071	3	129149787	129158878	16	3	621712	2.0702	0.0069534	1.1369e-13	2.0702
Set12	ENSG00000183770	3	138663066	138665982	5	3	601019	-0.80626	0.67637	1.1369e-13	-0.80626
Set12	ENSG00000114126	3	141663277	141868386	653	18	629285	-2.984	0.97716	1.1369e-13	-2.984
Set12	ENSG00000174963	3	147103833	147124647	33	9	621163	1.1528	0.047297	1.1369e-13	1.1528
Set12	ENSG00000152977	3	147111209	147228080	245	22	628157	1.0242	0.042949	1.1369e-13	1.0242
Set12	ENSG00000071794	3	148747914	148804341	101	14	627503	1.0138	0.052075	1.1369e-13	1.0138
Set12	ENSG00000174953	3	153990335	154042286	83	11	630429	0.15695	0.22868	1.1371e-13	0.15695
Set12	ENSG00000136603	3	170075466	170114623	89	10	614903	2.925	0.00028766	1.1369e-13	2.925
Set12	ENSG00000121864	3	179040779	179053323	19	5	618175	-1.8941	0.92119	1.1369e-13	-1.8941
Set12	ENSG00000136518	3	179280668	179306196	40	6	627723	-1.5554	0.85704	1.1369e-13	-1.5554
Set12	ENSG00000181449	3	181429714	181432221	2	1	583706	1.0488	0.10081	1.1369e-13	1.0488
Set12	ENSG00000244405	3	185764097	185828107	100	13	625262	1.5781	0.016715	1.1369e-13	1.5781
Set12	ENSG00000113916	3	187439165	187463515	70	13	612075	-0.724	0.56714	1.1369e-13	-0.724
Set12	ENSG00000114315	3	193853934	193856521	3	1	620468	-0.68208	0.6553	1.1369e-13	-0.68208
Set12	ENSG00000185619	4	699537	764428	226	30	629388	-1.0513	0.63729	1.1369e-13	-1.0513
Set12	ENSG00000235608	4	1396720	1400119	4	2	603424	1.4427	0.03227	1.1369e-13	1.4427
Set12	ENSG00000163132	4	4861393	4865663	19	6	625207	0.74082	0.10528	1.1369e-13	0.74082
Set12	ENSG00000109705	4	13542454	13546674	5	3	615895	-2.2014	0.96324	1.1369e-13	-2.2014
Set12	ENSG00000168214	4	26165077	26436541	425	50	621254	0.33299	0.12666	1.1374e-13	0.33299
Set12	ENSG00000109787	4	38665817	38702663	81	18	629330	1.6687	0.011471	1.1369e-13	1.6687
Set12	ENSG00000109132	4	41746099	41750987	10	3	636995	0.88563	0.089242	1.1369e-13	0.88563
Set12	ENSG00000170448	4	47849257	47916653	158	13	632556	0.084654	0.22949	1.1373e-13	0.084654
Set12	ENSG00000074966	4	48068410	48136273	144	16	626131	-2.0992	0.92605	1.1369e-13	-2.0992
Set12	ENSG00000134852	4	56294070	56413305	401	13	632818	3.7799	1.9962e-06	1.1369e-13	3.7799
Set12	ENSG00000084093	4	57774075	57802010	75	13	627377	1.1432	0.040759	1.1369e-13	1.1432
Set12	ENSG00000145241	4	68337521	68411324	218	15	631155	1.2316	0.026722	1.1369e-13	1.2316
Set12	ENSG00000138668	4	83273651	83295656	42	5	614916	1.3728	0.033464	1.1369e-13	1.3728
Set12	ENSG00000152795	4	83343717	83351294	25	6	616168	0.15552	0.2667	1.1371e-13	0.15552
Set12	ENSG00000189308	4	83831126	83934079	187	8	627586	0.89639	0.063501	1.1369e-13	0.89639
Set12	ENSG00000163623	4	85413140	85419603	8	3	611790	0.49856	0.18228	1.1374e-13	0.49856
Set12	ENSG00000172238	4	94750042	94751221	1	1	617089	-1.0227	0.7334	1.1369e-13	-1.0227
Set12	ENSG00000164032	4	100869243	100871545	5	2	628447	-0.40894	0.50151	1.1374e-13	-0.40894
Set12	ENSG00000109320	4	103422486	103538459	199	12	632576	2.8889	0.00018026	1.1369e-13	2.8889
Set12	ENSG00000138795	4	108968701	109090112	199	18	630182	0.085541	0.22256	1.1373e-13	0.085541
Set12	ENSG00000164093	4	111538579	111563279	36	7	620042	0.94281	0.072561	1.1369e-13	0.94281
Set12	ENSG00000178403	4	113434672	113437328	4	2	625326	0.15	0.31272	1.1371e-13	0.15
Set12	ENSG00000138738	4	121606074	121844025	864	32	632598	-0.38641	0.21027	1.1374e-13	-0.38641
Set12	ENSG00000170365	4	146402346	146479231	91	11	623926	-0.54431	0.49646	1.1369e-13	-0.54431
Set12	ENSG00000151612	4	146678779	146859787	295	35	626926	-1.2245	0.68337	1.1369e-13	-1.2245
Set12	ENSG00000151615	4	147560045	147563626	8	3	631461	1.4253	0.035192	1.1369e-13	1.4253
Set12	ENSG00000164104	4	174252846	174256276	5	2	605319	1.2199	0.077596	1.1369e-13	1.2199
Set12	ENSG00000164107	4	174446120	174451380	4	2	617844	-1.4801	0.85438	1.1369e-13	-1.4801
Set12	ENSG00000168310	4	185308867	185395734	282	51	621725	0.25751	0.16988	1.1374e-13	0.25751
Set12	ENSG00000187821	4	185939995	185941958	7	3	629671	0.46697	0.17965	1.1374e-13	0.46697
Set12	ENSG00000179059	4	188916925	188926204	22	7	611023	-1.6202	0.86581	1.1369e-13	-1.6202
Set12	ENSG00000164256	5	23507264	23528706	30	9	611040	-0.61707	0.5642	1.1369e-13	-0.61707
Set12	ENSG00000113387	5	32531739	32604185	142	17	632989	-1.9534	0.90193	1.1369e-13	-1.9534
Set12	ENSG00000172262	5	43065278	43192123	379	23	628380	1.1391	0.026175	1.1369e-13	1.1391
Set12	ENSG00000016082	5	50678921	50690564	18	6	625480	2.2008	0.0033844	1.1369e-13	2.2008
Set12	ENSG00000251493	5	72740654	72744352	3	2	612961	0.53089	0.17702	1.1369e-13	0.53089
Set12	ENSG00000145687	5	80708840	81047616	623	32	628903	-0.13686	0.1936	1.1371e-13	-0.13686
Set12	ENSG00000081189	5	88013975	88199922	303	23	626688	0.99681	0.03921	1.1369e-13	0.99681
Set12	ENSG00000175745	5	92919043	92930321	7	2	584319	1.4902	0.039019	1.1369e-13	1.4902
Set12	ENSG00000061455	5	122424816	122529960	364	28	627188	-0.87887	0.5296	1.1369e-13	-0.87887
Set12	ENSG00000113368	5	126112315	126172712	169	22	630381	0.27304	0.17541	1.1374e-13	0.27304
Set12	ENSG00000125347	5	131817301	131826490	36	2	629315	-0.82597	0.6701	1.1369e-13	-0.82597
Set12	ENSG00000081059	5	133450402	133487556	72	10	628768	0.18024	0.24504	1.1371e-13	0.18024
Set12	ENSG00000069011	5	134363425	134370503	22	3	630682	-0.18014	0.41042	1.1371e-13	-0.18014
Set12	ENSG00000113648	5	134669590	134735604	82	11	628637	1.7661	0.012041	1.1369e-13	1.7661
Set12	ENSG00000181965	5	134869991	134871639	2	1	604372	0.90383	0.1155	1.1369e-13	0.90383
Set12	ENSG00000113658	5	135468534	135524435	114	3	627996	2.3414	0.0026184	1.1369e-13	2.3414
Set12	ENSG00000120733	5	137688285	137772717	173	19	630025	0.75181	0.077718	1.1369e-13	0.75181
Set12	ENSG00000120738	5	137801179	137805004	4	2	598311	0.85365	0.11371	1.1369e-13	0.85365
Set12	ENSG00000185129	5	139487362	139496321	2	1	617178	1.3661	0.04735	1.1369e-13	1.3661
Set12	ENSG00000113580	5	142657496	142815077	215	25	622999	0.51128	0.11425	1.1369e-13	0.51128
Set12	ENSG00000091010	5	145718587	145720083	1	1	617084	0.72966	0.1622	1.1369e-13	0.72966
Set12	ENSG00000113722	5	149546358	149564120	26	5	622618	-0.48328	0.49653	1.1374e-13	-0.48328
Set12	ENSG00000113196	5	153854532	153857824	10	6	637108	-0.56155	0.51628	1.1369e-13	-0.56155
Set12	ENSG00000168269	5	169532901	169536727	17	6	636477	-0.47861	0.47938	1.1374e-13	-0.47861
Set12	ENSG00000164463	5	172483355	172566291	172	15	633229	0.49909	0.12223	1.1374e-13	0.49909
Set12	ENSG00000183072	5	172659112	172662360	3	2	635804	0.7539	0.11358	1.1369e-13	0.7539
Set12	ENSG00000120149	5	174151536	174157896	16	4	624483	-0.89999	0.6755	1.1369e-13	-0.89999
Set12	ENSG00000165671	5	176560026	176727216	349	16	628310	-0.26292	0.32463	1.1374e-13	-0.26292
Set12	ENSG00000213347	5	176728462	176739758	24	8	621818	0.55279	0.14288	1.1369e-13	0.55279
Set12	ENSG00000175325	5	177419236	177423243	12	4	638230	0.19323	0.24134	1.1371e-13	0.19323
Set12	ENSG00000197451	5	177631508	177638164	13	5	633869	-1.5679	0.85429	1.1369e-13	-1.5679
Set12	ENSG00000137265	6	391739	411447	66	14	617146	0.65577	0.11373	1.1369e-13	0.65577
Set12	ENSG00000164379	6	1312675	1314992	8	3	620646	-1.1222	0.76204	1.1369e-13	-1.1222
Set12	ENSG00000137273	6	1390069	1395832	18	8	607817	0.21241	0.23645	1.1371e-13	0.21241
Set12	ENSG00000054598	6	1610681	1614127	2	1	617036	1.6444	0.023796	1.1369e-13	1.6444
Set12	ENSG00000124782	6	7107830	7252213	260	29	625715	-0.11075	0.2696	1.1373e-13	-0.11075
Set12	ENSG00000137203	6	10393419	10419892	38	8	624032	0.52332	0.15055	1.1369e-13	0.52332
Set12	ENSG00000095951	6	12008995	12165232	375	34	628231	0.1006	0.18255	1.1373e-13	0.1006
Set12	ENSG00000008083	6	15246527	15522252	651	47	629415	-0.66366	0.37378	1.1369e-13	-0.66366
Set12	ENSG00000112242	6	20402398	20493941	168	28	616856	-0.56568	0.47101	1.1369e-13	-0.56568
Set12	ENSG00000124766	6	21593972	21598847	1	1	608427	1.2021	0.0841	1.1369e-13	1.2021
Set12	ENSG00000189298	6	28317691	28336947	61	11	635471	3.549	1.908e-05	1.1369e-13	3.549
Set12	ENSG00000204531	6	31132119	31148508	157	24	625723	0.68687	0.087679	1.1369e-13	0.68687
Set12	ENSG00000232810	6	31543344	31546113	5	2	602973	4.0208	8.004e-06	1.1369e-13	4.0208
Set12	ENSG00000213676	6	32065953	32096030	64	20	603112	4.2451	8.4942e-07	1.1369e-13	4.2451
Set12	ENSG00000204304	6	32152512	32157963	11	4	616132	1.26	0.045372	1.1369e-13	1.26
Set12	ENSG00000204231	6	33161365	33168630	12	4	623002	1.4814	0.025751	1.1369e-13	1.4814
Set12	ENSG00000137309	6	34204650	34214008	12	4	619633	-1.3516	0.84016	1.1369e-13	-1.3516
Set12	ENSG00000112033	6	35310335	35395968	179	21	609984	-1.2596	0.75729	1.1369e-13	-1.2596
Set12	ENSG00000010030	6	36322419	36356164	127	29	618332	1.1689	0.036914	1.1369e-13	1.1689
Set12	ENSG00000001167	6	41040684	41067715	40	6	634622	-0.28777	0.4148	1.1374e-13	-0.28777
Set12	ENSG00000112658	6	43139037	43149243	12	4	625855	-1.4319	0.85416	1.1369e-13	-1.4319
Set12	ENSG00000096401	6	44355262	44418163	92	12	609813	-0.8235	0.62602	1.1369e-13	-0.8235
Set12	ENSG00000124813	6	45295894	45632086	860	61	627617	0.43762	0.061924	1.1374e-13	0.43762
Set12	ENSG00000008197	6	50681541	50740701	81	8	636525	0.46116	0.15033	1.1374e-13	0.46116
Set12	ENSG00000008196	6	50786436	50815326	66	12	629005	3.1079	0.00011691	1.1369e-13	3.1079
Set12	ENSG00000137270	6	52991762	53013627	73	14	628305	1.0668	0.051714	1.1369e-13	1.0668
Set12	ENSG00000112200	6	56951642	57035105	94	8	624258	-0.47016	0.48427	1.1374e-13	-0.47016
Set12	ENSG00000112837	6	85397069	85474237	150	15	636320	-1.4939	0.79432	1.1369e-13	-1.4939
Set12	ENSG00000135336	6	88299839	88377169	177	16	632941	-0.1906	0.32027	1.1371e-13	-0.1906
Set12	ENSG00000112182	6	90636248	91006627	688	74	620994	-1.118	0.58161	1.1369e-13	-1.118
Set12	ENSG00000184486	6	99282580	99286660	5	2	634967	-0.50821	0.54725	1.1369e-13	-0.50821
Set12	ENSG00000112238	6	100054606	100063454	9	4	635574	1.4909	0.023266	1.1369e-13	1.4909
Set12	ENSG00000057657	6	106534195	106557814	37	10	619927	0.11816	0.2554	1.1373e-13	0.11816
Set12	ENSG00000178409	6	107386386	107436473	116	17	616573	0.47129	0.13539	1.1374e-13	0.47129
Set12	ENSG00000118689	6	108881038	109005977	154	17	624366	0.78461	0.078555	1.1369e-13	0.78461
Set12	ENSG00000196591	6	114254192	114332472	180	24	629676	-2.0059	0.90837	1.1369e-13	-2.0059
Set12	ENSG00000185002	6	117198375	117253326	152	12	632780	0.69204	0.090801	1.1369e-13	0.69204
Set12	ENSG00000025156	6	122720691	122754264	64	8	634565	-1.8677	0.90433	1.1369e-13	-1.8677
Set12	ENSG00000135547	6	126068810	126082415	22	3	634974	1.7331	0.013705	1.1369e-13	1.7331
Set12	ENSG00000118526	6	134210276	134216691	19	3	634604	1.3932	0.035137	1.1369e-13	1.3932
Set12	ENSG00000028839	6	134273308	134311570	83	8	625094	-0.036541	0.31181	1.1373e-13	-0.036541
Set12	ENSG00000118513	6	135502453	135540311	61	10	618800	-1.5243	0.83127	1.1369e-13	-1.5243
Set12	ENSG00000118495	6	144261437	144385735	292	34	620094	-0.095401	0.26383	1.1373e-13	-0.095401
Set12	ENSG00000181472	6	151685252	151712683	54	11	607306	-0.19367	0.37533	1.1371e-13	-0.19367
Set12	ENSG00000091831	6	151977826	152450754	1380	81	627115	4.1849	9.4265e-09	1.1369e-13	4.1849
Set12	ENSG00000272047	6	158589384	158620376	64	8	626673	0.071411	0.27171	1.1373e-13	0.071411
Set12	ENSG00000185345	6	161768452	163148803	4664	230	628211	1.7734	0.00011224	1.1369e-13	1.7734
Set12	ENSG00000164458	6	166571144	166582188	49	7	635099	-0.12575	0.33353	1.1371e-13	-0.12575
Set12	ENSG00000112592	6	170863390	170881958	43	6	631060	-0.59056	0.52178	1.1369e-13	-0.59056
Set12	ENSG00000198517	7	1570350	1582679	35	5	616497	0.27808	0.22384	1.1374e-13	0.27808
Set12	ENSG00000164916	7	4683388	4811074	328	45	605197	-1.3407	0.74504	1.1369e-13	-1.3407
Set12	ENSG00000075624	7	5566782	5603415	112	24	612101	1.1113	0.042992	1.1369e-13	1.1113
Set12	ENSG00000006468	7	13930853	14031050	363	45	626783	0.25659	0.15111	1.1374e-13	0.25659
Set12	ENSG00000106511	7	15650837	15726437	241	23	628827	2.6465	0.00036923	1.1369e-13	2.6465
Set12	ENSG00000106546	7	17338246	17385776	42	11	620567	1.7609	0.010289	1.1369e-13	1.7609
Set12	ENSG00000122691	7	19060614	19157295	223	20	599545	0.7364	0.093003	1.1369e-13	0.7364
Set12	ENSG00000183742	7	20174278	20257027	217	20	630116	-0.92627	0.58437	1.1369e-13	-0.92627
Set12	ENSG00000050344	7	26191860	26226745	78	12	619119	0.53941	0.13868	1.1369e-13	0.53941
Set12	ENSG00000105996	7	27139721	27142430	4	2	639957	-0.20409	0.41521	1.1371e-13	-0.20409
Set12	ENSG00000105997	7	27145803	27192200	98	13	631479	0.8849	0.075363	1.1369e-13	0.8849
Set12	ENSG00000197576	7	27168126	27170418	9	2	618098	-0.09638	0.43046	1.1373e-13	-0.09638
Set12	ENSG00000106004	7	27180671	27183287	6	3	637458	0.13529	0.28107	1.1371e-13	0.13529
Set12	ENSG00000106006	7	27185015	27190222	15	3	618884	1.1286	0.064766	1.1369e-13	1.1286
Set12	ENSG00000122592	7	27193335	27197555	8	3	610891	2.2524	0.0039943	1.1369e-13	2.2524
Set12	ENSG00000078399	7	27202054	27210117	16	6	624912	1.3404	0.03107	1.1369e-13	1.3404
Set12	ENSG00000253293	7	27210210	27219880	9	3	631837	-1.0026	0.70203	1.1369e-13	-1.0026
Set12	ENSG00000164600	7	31377075	31380508	5	2	638739	-1.095	0.74761	1.1369e-13	-1.095
Set12	ENSG00000164532	7	35242042	35293758	104	6	630254	2.1025	0.0039438	1.1369e-13	2.1025
Set12	ENSG00000106571	7	42000548	42277469	778	65	626000	0.71309	0.040735	1.1369e-13	0.71309
Set12	ENSG00000106624	7	44143960	44154161	26	7	630815	-1.9625	0.91981	1.1369e-13	-1.9625
Set12	ENSG00000146676	7	44915896	44924960	7	3	619021	-0.12208	0.38538	1.1373e-13	-0.12208
Set12	ENSG00000009950	7	73007524	73038873	69	9	627450	0.34558	0.19205	1.1374e-13	0.34558
Set12	ENSG00000135164	7	86781677	86825653	125	9	634701	1.3398	0.032828	1.1369e-13	1.3398
Set12	ENSG00000006377	7	96634860	96640351	5	2	634562	-1.983	0.93777	1.1369e-13	-1.983
Set12	ENSG00000105880	7	96649704	96654409	8	5	602546	1.6752	0.017777	1.1369e-13	1.6752
Set12	ENSG00000180535	7	97840739	97842291	7	4	605914	1.5341	0.026368	1.1369e-13	1.5341
Set12	ENSG00000166529	7	99647390	99662661	17	3	629180	0.72408	0.11825	1.1369e-13	0.72408
Set12	ENSG00000257923	7	101458959	101927249	1106	58	623038	-1.8106	0.68923	1.1369e-13	-1.8106
Set12	ENSG00000164815	7	103766788	103848495	218	16	636219	1.773	0.0064425	1.1369e-13	1.773
Set12	ENSG00000198839	7	111846643	111983151	228	20	630272	0.62711	0.097905	1.1369e-13	0.62711
Set12	ENSG00000128573	7	113726382	114333827	806	41	624042	6.3545	4.0795e-14	1.1369e-13	6.3545
Set12	ENSG00000105967	7	115575202	115799950	498	33	632720	0.60803	0.065059	1.1369e-13	0.60803
Set12	ENSG00000128610	7	121941448	121950745	21	7	613731	-1.3844	0.80971	1.1369e-13	-1.3844
Set12	ENSG00000106331	7	127250346	127255982	10	3	633333	0.66416	0.13223	1.1369e-13	0.66416
Set12	ENSG00000106459	7	129251555	129396922	324	22	630280	1.1577	0.02699	1.1369e-13	1.1577
Set12	ENSG00000182158	7	137559725	137686813	292	34	616223	-2.0842	0.91317	1.1369e-13	-2.0842
Set12	ENSG00000122779	7	138145079	138274738	180	21	622009	0.14103	0.21083	1.1371e-13	0.14103
Set12	ENSG00000106462	7	148504475	148581413	128	16	618921	-1.0045	0.65265	1.1369e-13	-1.0045
Set12	ENSG00000181220	7	149169885	149194908	33	4	615637	1.4827	0.025684	1.1369e-13	1.4827
Set12	ENSG00000164900	7	150845676	150871832	50	9	629410	0.0060833	0.28834	1.1373e-13	0.0060833
Set12	ENSG00000136574	8	11534468	11617511	248	36	627769	-0.43313	0.38657	1.1374e-13	-0.43313
Set12	ENSG00000168453	8	21971928	21990897	54	9	607861	0.56538	0.14078	1.1369e-13	0.56538
Set12	ENSG00000179388	8	22545172	22550815	6	3	615545	-2.527	0.98062	1.1369e-13	-2.527
Set12	ENSG00000167034	8	23536206	23540440	5	2	621286	-1.5783	0.87473	1.1369e-13	-1.5783
Set12	ENSG00000180053	8	23559964	23564111	14	3	636054	-0.85029	0.65016	1.1369e-13	-0.85029
Set12	ENSG00000221818	8	25699246	25902913	559	64	624457	-0.4775	0.34988	1.1374e-13	-0.4775
Set12	ENSG00000186918	8	28203102	28260218	53	8	611540	2.3233	0.002456	1.1369e-13	2.3233
Set12	ENSG00000172733	8	30853321	30891231	50	10	610587	4.0379	2.2093e-06	1.1369e-13	4.0379
Set12	ENSG00000104221	8	37700786	37707422	8	2	605326	-1.8308	0.92537	1.1369e-13	-1.8308
Set12	ENSG00000165066	8	41502697	41508855	19	6	625965	-0.14889	0.35492	1.1371e-13	-0.14889
Set12	ENSG00000131931	8	42691817	42698468	7	2	624345	0.42258	0.25189	1.1374e-13	0.42258
Set12	ENSG00000019549	8	49830249	49834299	2	1	580961	0.73063	0.19433	1.1369e-13	0.73063
Set12	ENSG00000147488	8	53023399	53373519	762	60	620634	0.8474	0.032033	1.1369e-13	0.8474
Set12	ENSG00000181690	8	57073463	57123883	82	10	631004	-1.4284	0.81263	1.1369e-13	-1.4284
Set12	ENSG00000171316	8	61591337	61779465	303	13	628474	0.99586	0.042487	1.1369e-13	0.99586
Set12	ENSG00000185697	8	67474410	67526482	59	5	613083	0.41393	0.22836	1.1374e-13	0.41393
Set12	ENSG00000147596	8	70963886	70983928	53	12	623613	1.2522	0.033869	1.1369e-13	1.2522
Set12	ENSG00000140396	8	71021997	71316040	423	18	632258	2.3229	0.00087913	1.1369e-13	2.3229
Set12	ENSG00000178860	8	72753784	72756703	7	3	630147	-1.4188	0.83019	1.1369e-13	-1.4188
Set12	ENSG00000164749	8	76320149	76479078	555	32	634805	0.28695	0.10745	1.1374e-13	0.28695
Set12	ENSG00000091656	8	77593454	77779521	359	32	629558	1.8615	0.004499	1.1369e-13	1.8615
Set12	ENSG00000164683	8	80676245	80680098	5	2	607869	0.080921	0.3207	1.1373e-13	0.080921
Set12	ENSG00000164684	8	81540686	81787016	303	16	626801	-0.07655	0.27076	1.1373e-13	-0.07655
Set12	ENSG00000164920	8	99956631	99964332	5	2	611799	-0.80171	0.70782	1.1369e-13	-0.80171
Set12	ENSG00000155090	8	103661007	103668130	14	6	628304	1.7145	0.012985	1.1369e-13	1.7145
Set12	ENSG00000104447	8	116420724	116821899	485	22	622862	1.4888	0.008211	1.1369e-13	1.4888
Set12	ENSG00000136997	8	128747680	128753674	17	7	595226	-0.36237	0.48578	1.1374e-13	-0.36237
Set12	ENSG00000182759	8	144501352	144512576	51	11	589127	0.18015	0.2374	1.1371e-13	0.18015
Set12	ENSG00000179632	8	145159402	145162514	3	1	636737	-0.097166	0.42718	1.1373e-13	-0.097166
Set12	ENSG00000185122	8	145515280	145538385	37	3	606517	0.86276	0.098435	1.1369e-13	0.86276
Set12	ENSG00000170616	8	145554228	145559943	3	2	579300	0.48453	0.19896	1.1374e-13	0.48453
Set12	ENSG00000137090	9	841690	969090	583	50	624940	-1.2087	0.61443	1.1369e-13	-1.2087
Set12	ENSG00000173253	9	1050354	1057552	36	9	626411	0.042605	0.27625	1.1373e-13	0.042605
Set12	ENSG00000080298	9	3218297	3526004	629	33	614662	0.38477	0.093923	1.1374e-13	0.38477
Set12	ENSG00000147862	9	14081842	14398982	650	104	612727	2.85	0.00017511	1.1369e-13	2.85
Set12	ENSG00000086102	9	33290509	33371155	101	15	621221	0.78974	0.086068	1.1369e-13	0.78974
Set12	ENSG00000205143	9	34621376	34628104	12	4	633175	-0.25944	0.40393	1.1374e-13	-0.25944
Set12	ENSG00000107175	9	35732332	35737001	6	4	622619	0.51633	0.16293	1.1369e-13	0.51633
Set12	ENSG00000196092	9	36833272	37034103	704	61	629657	1.818	0.0025214	1.1369e-13	1.818
Set12	ENSG00000168795	9	37438111	37465396	39	10	634419	2.0013	0.0054306	1.1369e-13	2.0013
Set12	ENSG00000196409	9	40760700	40836415	1	1	583586	-1.2614	0.8299	1.1369e-13	-1.2614
Set12	ENSG00000165119	9	86582998	86595569	17	5	623827	0.30474	0.21074	1.1374e-13	0.30474
Set12	ENSG00000165030	9	94171327	94186144	27	5	630595	-1.1802	0.75124	1.1369e-13	-1.1802
Set12	ENSG00000131668	9	96713905	96717654	10	3	623824	0.19404	0.26096	1.1371e-13	0.19404
Set12	ENSG00000119508	9	102584137	102629173	34	6	629066	0.8108	0.089649	1.1369e-13	0.8108
Set12	ENSG00000186051	9	108424738	108425367	1	1	641533	-1.2043	0.806	1.1369e-13	-1.2043
Set12	ENSG00000148143	9	109625378	109775915	201	32	630302	3.0683	9.6495e-05	1.1369e-13	3.0683
Set12	ENSG00000136826	9	110247133	110252763	3	1	630480	-0.081926	0.43085	1.1373e-13	-0.081926
Set12	ENSG00000106948	9	117096436	117156685	106	15	627637	0.19367	0.20175	1.1371e-13	0.19367
Set12	ENSG00000106852	9	124964856	124991905	41	11	616139	-1.1072	0.70304	1.1369e-13	-1.1072
Set12	ENSG00000106689	9	126763949	126795580	83	10	617923	-0.065333	0.30417	1.1373e-13	-0.065333
Set12	ENSG00000136931	9	127243516	127269709	40	4	617172	-0.015574	0.3253	1.1373e-13	-0.015574
Set12	ENSG00000148200	9	127279554	127533589	124	9	610852	0.79544	0.084783	1.1369e-13	0.79544
Set12	ENSG00000167081	9	128509624	128729656	230	17	626903	1.4906	0.014177	1.1369e-13	1.4906
Set12	ENSG00000136944	9	129376722	129463311	233	35	628664	0.20672	0.1787	1.1371e-13	0.20672
Set12	ENSG00000136807	9	130547958	130553066	7	2	626921	0.87011	0.10099	1.1369e-13	0.87011
Set12	ENSG00000107164	9	133454352	133513739	128	18	624780	1.5559	0.01511	1.1369e-13	1.5559
Set12	ENSG00000130711	9	133539981	133558368	48	11	617032	0.19424	0.22655	1.1371e-13	0.19424
Set12	ENSG00000097007	9	133589333	133763062	407	30	623737	0.25992	0.14041	1.1374e-13	0.25992
Set12	ENSG00000107290	9	135136743	135230372	335	14	619323	-0.27699	0.34049	1.1374e-13	-0.27699
Set12	ENSG00000125492	9	135457572	135465653	13	6	610663	1.0157	0.063289	1.1369e-13	1.0157
Set12	ENSG00000148308	9	135906076	135933890	47	5	611767	0.54943	0.16562	1.1369e-13	0.54943
Set12	ENSG00000186350	9	137208944	137332431	309	22	597031	0.30441	0.15518	1.1374e-13	0.30441
Set12	ENSG00000148411	9	138898383	138987131	294	42	607079	-1.3216	0.73209	1.1369e-13	-1.3216
Set12	ENSG00000107187	9	139088096	139096955	17	4	603582	0.38159	0.20078	1.1374e-13	0.38159
Set12	ENSG00000148400	9	139388896	139440314	146	27	559978	-0.15652	0.3296	1.1371e-13	-0.15652
Set12	ENSG00000067082	10	3818188	3827473	17	6	628376	-0.55641	0.51552	1.1369e-13	-0.55641
Set12	ENSG00000107485	10	8095567	8117161	69	10	621556	-0.063911	0.30803	1.1373e-13	-0.063911
Set12	ENSG00000065328	10	13203554	13253104	162	31	622116	-1.1981	0.71012	1.1369e-13	-1.1981
Set12	ENSG00000152455	10	14920819	14946314	40	12	626322	1.4208	0.026954	1.1369e-13	1.4208
Set12	ENSG00000168267	10	23481256	23483181	3	1	641166	-0.28297	0.45924	1.1374e-13	-0.28297
Set12	ENSG00000148516	10	31607424	31818742	208	11	625205	-1.5277	0.82954	1.1369e-13	-1.5277
Set12	ENSG00000095794	10	35415719	35501886	163	7	632965	-0.35248	0.40226	1.1374e-13	-0.35248
Set12	ENSG00000196793	10	44051792	44070066	41	4	620297	-1.3618	0.81312	1.1369e-13	-1.3618
Set12	ENSG00000165606	10	50572237	50603497	58	6	630980	0.24048	0.23855	1.1371e-13	0.24048
Set12	ENSG00000150347	10	63661059	63856703	435	54	626890	0.65851	0.073414	1.1369e-13	0.65851
Set12	ENSG00000122877	10	64571756	64679660	331	22	635471	2.0483	0.0021286	1.1369e-13	2.0483
Set12	ENSG00000171988	10	64926981	65225722	571	21	631199	1.3558	0.01036	1.1369e-13	1.3558
Set12	ENSG00000096717	10	69644427	69678147	81	9	626910	0.28725	0.19953	1.1374e-13	0.28725
Set12	ENSG00000060339	10	70480769	70552134	129	14	632189	0.61941	0.10964	1.1369e-13	0.61941
Set12	ENSG00000165730	10	70587298	70655188	182	23	629182	-0.96059	0.61642	1.1369e-13	-0.96059
Set12	ENSG00000122859	10	71331454	71332994	4	2	625385	0.10883	0.31048	1.1373e-13	0.10883
Set12	ENSG00000099284	10	71812552	71872036	162	26	625679	0.56018	0.11791	1.1369e-13	0.56018
Set12	ENSG00000180628	10	92979908	93044088	120	6	631011	-0.9294	0.6726	1.1369e-13	-0.9294
Set12	ENSG00000152804	10	94447945	94455403	9	3	615817	1.1645	0.061916	1.1369e-13	1.1645
Set12	ENSG00000119919	10	101292690	101296278	8	2	640411	-1.1221	0.7492	1.1369e-13	-1.1221
Set12	ENSG00000075891	10	102495360	102589698	182	23	627643	0.046384	0.24031	1.1373e-13	0.046384
Set12	ENSG00000107807	10	102889257	102897545	16	5	636327	-0.34813	0.43291	1.1374e-13	-0.34813
Set12	ENSG00000198728	10	103867317	103880210	19	8	614649	2.2279	0.0036731	1.1369e-13	2.2279
Set12	ENSG00000107859	10	103989943	104001231	17	3	634999	0.087453	0.28859	1.1373e-13	0.087453
Set12	ENSG00000077150	10	104153867	104162281	12	6	623663	0.82512	0.093499	1.1369e-13	0.82512
Set12	ENSG00000156374	10	105062553	105110891	52	10	622510	2.1247	0.0035044	1.1369e-13	2.1247
Set12	ENSG00000119950	10	111967363	112047123	199	19	625111	-1.4399	0.78683	1.1369e-13	-1.4399
Set12	ENSG00000148737	10	114710009	114927437	436	62	623627	1.3152	0.01835	1.1369e-13	1.3152
Set12	ENSG00000148704	10	118888032	118897812	7	2	605210	3.4778	6.1713e-05	1.1369e-13	3.4778
Set12	ENSG00000095574	10	124750322	124768333	45	9	632465	-0.74121	0.57409	1.1369e-13	-0.74121
Set12	ENSG00000188620	10	124895478	124897257	1	1	632271	0.90806	0.1358	1.1369e-13	0.90806
Set12	ENSG00000229544	10	126135592	126138753	12	2	608057	-0.5826	0.60047	1.1369e-13	-0.5826
Set12	ENSG00000108001	10	131633547	131762105	230	56	601491	1.2798	0.029726	1.1369e-13	1.2798
Set12	ENSG00000148826	10	134598297	134599556	1	1	637741	-1.6012	0.9044	1.1369e-13	-1.6012
Set12	ENSG00000151650	10	135050908	135055433	23	5	564886	1.1857	0.058083	1.1369e-13	1.1857
Set12	ENSG00000185507	11	612553	615999	12	2	640892	0.45785	0.19223	1.1374e-13	0.45785
Set12	ENSG00000177030	11	644233	706715	220	20	622029	-0.52002	0.42963	1.1369e-13	-0.52002
Set12	ENSG00000183734	11	2289725	2292182	6	2	616768	-0.94158	0.72083	1.1369e-13	-0.94158
Set12	ENSG00000176009	11	8959119	8964580	25	3	639826	-0.82376	0.64101	1.1369e-13	-0.82376
Set12	ENSG00000166478	11	9481866	9550071	110	12	629423	-0.30628	0.37926	1.1374e-13	-0.30628
Set12	ENSG00000187079	11	12695969	12966298	443	41	626615	-0.82778	0.48951	1.1369e-13	-0.82778
Set12	ENSG00000133794	11	13298199	13408813	253	32	623320	2.2314	0.0016548	1.1369e-13	2.2314
Set12	ENSG00000110693	11	15987995	16761138	1200	50	629524	1.805	0.00058839	1.1369e-13	1.805
Set12	ENSG00000129152	11	17741115	17743678	5	3	612374	-0.51738	0.57139	1.1369e-13	-0.51738
Set12	ENSG00000129173	11	19245610	19263167	33	13	604936	-0.6052	0.52045	1.1369e-13	-0.6052
Set12	ENSG00000007372	11	31806340	31839509	42	6	635692	4.6693	1.0717e-07	1.1369e-13	4.6693
Set12	ENSG00000135363	11	33880122	33913836	100	18	625349	0.56093	0.11851	1.1369e-13	0.56093
Set12	ENSG00000135374	11	34500340	34535352	131	14	623278	0.2071	0.20319	1.1371e-13	0.2071
Set12	ENSG00000135373	11	34642640	34682604	103	25	617972	1.2075	0.033151	1.1369e-13	1.2075
Set12	ENSG00000052850	11	44281994	44331716	184	32	622204	-0.73037	0.52022	1.1369e-13	-0.73037
Set12	ENSG00000019485	11	45115564	45247734	261	23	629560	0.33836	0.14124	1.1374e-13	0.33836
Set12	ENSG00000121671	11	45868669	45904798	66	13	632699	1.2006	0.036295	1.1369e-13	1.2006
Set12	ENSG00000157613	11	46299212	46342972	72	13	626677	1.2943	0.029411	1.1369e-13	1.2943
Set12	ENSG00000025434	11	47269851	47290396	44	6	630176	0.12961	0.26394	1.1371e-13	0.12961
Set12	ENSG00000066336	11	47376411	47400127	62	8	629847	1.1302	0.045524	1.1369e-13	1.1302
Set12	ENSG00000149480	11	62360686	62369312	11	2	627227	-0.63461	0.59409	1.1369e-13	-0.63461
Set12	ENSG00000173153	11	64073044	64084215	9	4	621464	0.019039	0.32421	1.1373e-13	0.019039
Set12	ENSG00000168062	11	64755415	64764517	19	7	628531	0.81066	0.094196	1.1369e-13	0.81066
Set12	ENSG00000133884	11	65101225	65120720	21	7	621536	0.49176	0.1652	1.1374e-13	0.49176
Set12	ENSG00000173039	11	65421067	65430565	11	4	638456	-0.58471	0.52934	1.1369e-13	-0.58471
Set12	ENSG00000172818	11	65554493	65564690	24	6	635518	-0.29045	0.4011	1.1374e-13	-0.29045
Set12	ENSG00000175592	11	65659520	65668044	22	6	621563	1.5154	0.021166	1.1369e-13	1.5154
Set12	ENSG00000174576	11	66188475	66194178	5	2	624960	0.15003	0.29535	1.1371e-13	0.15003
Set12	ENSG00000132749	11	68474908	68519032	71	7	632402	1.9029	0.0072442	1.1369e-13	1.9029
Set12	ENSG00000165462	11	71950121	71956708	8	3	605629	0.83667	0.12666	1.1369e-13	0.83667
Set12	ENSG00000149273	11	75110530	75133324	31	7	622342	-0.95423	0.66957	1.1369e-13	-0.95423
Set12	ENSG00000074266	11	85955586	85989855	78	10	628350	0.35765	0.17201	1.1374e-13	0.35765
Set12	ENSG00000082175	11	100900355	101001255	297	18	633877	0.28498	0.14763	1.1374e-13	0.28498
Set12	ENSG00000137693	11	101981192	102104154	249	16	632033	-0.28976	0.32675	1.1374e-13	-0.28976
Set12	ENSG00000110777	11	111222977	111326355	377	22	631099	0.34044	0.12443	1.1374e-13	0.34044
Set12	ENSG00000086827	11	113603909	113644533	111	15	633147	3.1432	9.3348e-05	1.1369e-13	3.1432
Set12	ENSG00000109906	11	113930315	114121398	571	70	622661	1.6467	0.0064151	1.1369e-13	1.6467
Set12	ENSG00000118058	11	118307205	118397539	75	7	619861	2.1764	0.0042434	1.1369e-13	2.1764
Set12	ENSG00000172273	11	118992297	119006752	33	3	634424	1.2687	0.04139	1.1369e-13	1.2687
Set12	ENSG00000137709	11	120107349	120190653	193	26	627102	1.5502	0.013116	1.1369e-13	1.5502
Set12	ENSG00000188909	11	122848278	122852428	8	3	623470	-0.13459	0.3729	1.1371e-13	-0.13459
Set12	ENSG00000166261	11	123594885	123612383	54	5	625182	0.054837	0.2911	1.1373e-13	0.054837
Set12	ENSG00000165495	11	125034583	125303285	720	76	622627	-0.61757	0.37923	1.1369e-13	-0.61757
Set12	ENSG00000134954	11	128328656	128457453	260	35	627261	-0.31638	0.33808	1.1374e-13	-0.31638
Set12	ENSG00000151702	11	128556430	128683162	395	56	624130	-0.59942	0.43565	1.1369e-13	-0.59942
Set12	ENSG00000043039	11	129245835	129322171	247	44	628663	0.38231	0.14228	1.1374e-13	0.38231
Set12	ENSG00000170325	11	129769601	129872730	262	26	621369	-1.7503	0.85818	1.1369e-13	-1.7503
Set12	ENSG00000111206	12	2966847	2986206	25	6	620741	-1.1288	0.73739	1.1369e-13	-1.1288
Set12	ENSG00000111642	12	6679249	6716642	67	7	624802	-0.98035	0.69039	1.1369e-13	-0.98035
Set12	ENSG00000060138	12	10851683	10875911	49	8	630260	-0.18416	0.36266	1.1371e-13	-0.18416
Set12	ENSG00000139083	12	11802788	12048336	556	77	615317	-0.85082	0.52436	1.1369e-13	-0.85082
Set12	ENSG00000139154	12	19556979	19873735	1430	61	629614	-0.73054	0.19998	1.1369e-13	-0.73054
Set12	ENSG00000123095	12	26272959	26278060	8	3	609135	1.049	0.079651	1.1369e-13	1.049
Set12	ENSG00000029153	12	27485787	27576241	259	30	633547	2.1908	0.0017894	1.1369e-13	2.1908
Set12	ENSG00000013573	12	31226779	31257725	78	6	625743	-1.3352	0.78832	1.1369e-13	-1.3352
Set12	ENSG00000111424	12	48235320	48336831	281	36	624675	-1.6199	0.80993	1.1369e-13	-1.6199
Set12	ENSG00000181418	12	49388932	49393092	5	2	639548	-1.804	0.91361	1.1369e-13	-1.804
Set12	ENSG00000123268	12	51157493	51214905	101	10	624247	-0.46559	0.45056	1.1374e-13	-0.46559
Set12	ENSG00000135457	12	51487446	51566926	208	20	623761	-0.14007	0.29687	1.1371e-13	-0.14007
Set12	ENSG00000123358	12	52416616	52453291	96	24	611007	1.7701	0.0092407	1.1369e-13	1.7701
Set12	ENSG00000172819	12	53604354	53626764	30	7	611993	1.7614	0.014137	1.1369e-13	1.7614
Set12	ENSG00000170374	12	53720362	53739099	27	5	613998	-0.76372	0.61153	1.1369e-13	-0.76372
Set12	ENSG00000185591	12	53773960	53810230	63	8	615035	0.34622	0.20094	1.1374e-13	0.34622
Set12	ENSG00000012822	12	54104903	54121529	40	8	633362	0.77249	0.0962	1.1369e-13	0.77249
Set12	ENSG00000123388	12	54366910	54371427	5	1	612551	-0.49584	0.5844	1.1374e-13	-0.49584
Set12	ENSG00000180818	12	54378849	54384063	3	2	605511	0.090385	0.3243	1.1373e-13	0.090385
Set12	ENSG00000197757	12	54384408	54424607	50	9	619277	-1.4897	0.82507	1.1369e-13	-1.4897
Set12	ENSG00000198353	12	54410715	54449813	55	8	613595	-2.4262	0.97083	1.1369e-13	-2.4262
Set12	ENSG00000172789	12	54426637	54429142	5	2	620534	-1.0961	0.75213	1.1369e-13	-1.0961
Set12	ENSG00000273266	12	54447661	54449814	4	2	615032	-1.4245	0.85869	1.1369e-13	-1.4245
Set12	ENSG00000123405	12	54685895	54694905	5	2	640110	1.119	0.058054	1.1369e-13	1.119
Set12	ENSG00000139613	12	56556767	56583351	15	5	620612	0.40803	0.20009	1.1374e-13	0.40803
Set12	ENSG00000076108	12	56989380	57030600	45	9	604849	0.08001	0.29479	1.1373e-13	0.08001
Set12	ENSG00000166888	12	57489191	57525922	62	13	624577	4.1511	1.0635e-06	1.1369e-13	4.1511
Set12	ENSG00000111087	12	57853918	57866045	28	4	626140	1.8338	0.010656	1.1369e-13	1.8338
Set12	ENSG00000175197	12	57910371	57914300	3	1	641533	-0.93998	0.72596	1.1369e-13	-0.93998
Set12	ENSG00000149948	12	66217911	66360075	211	31	621781	-0.088487	0.28752	1.1373e-13	-0.088487
Set12	ENSG00000165891	12	77415027	77459360	121	27	629386	0.76078	0.080139	1.1369e-13	0.76078
Set12	ENSG00000111046	12	81101277	81103253	5	2	641127	-1.135	0.75288	1.1369e-13	-1.135
Set12	ENSG00000111049	12	81110691	81113452	4	2	611645	-0.1638	0.40922	1.1371e-13	-0.1638
Set12	ENSG00000180318	12	85673885	85695562	35	6	631915	-0.75305	0.6068	1.1369e-13	-0.75305
Set12	ENSG00000120798	12	95414005	95467479	125	20	630937	0.23181	0.1991	1.1371e-13	0.23181
Set12	ENSG00000111145	12	96588160	96663613	180	35	628395	-0.45745	0.4212	1.1374e-13	-0.45745
Set12	ENSG00000012504	12	100867486	100958191	130	18	620270	-0.073486	0.31195	1.1373e-13	-0.073486
Set12	ENSG00000166211	12	101869199	101880775	31	8	613036	-1.3716	0.80312	1.1369e-13	-1.3716
Set12	ENSG00000139352	12	103351464	103354294	4	2	635020	1.1554	0.058554	1.1369e-13	1.1554
Set12	ENSG00000120837	12	104510855	104532067	37	9	629412	-1.47	0.82892	1.1369e-13	-1.47
Set12	ENSG00000111783	12	106976685	107156581	341	23	622988	2.2347	0.0013391	1.1369e-13	2.2347
Set12	ENSG00000008405	12	107385142	107487607	217	16	609975	-0.29395	0.35904	1.1374e-13	-0.29395
Set12	ENSG00000110851	12	108126643	108155049	73	8	629926	0.59213	0.12252	1.1369e-13	0.59213
Set12	ENSG00000187855	12	108168162	108170421	3	2	613254	-0.12582	0.38644	1.1371e-13	-0.12582
Set12	ENSG00000139445	12	109715784	109747025	58	10	626519	-1.3784	0.78712	1.1369e-13	-1.3784
Set12	ENSG00000111249	12	111471828	111788358	376	29	618848	-0.59174	0.43179	1.1369e-13	-0.59174
Set12	ENSG00000089116	12	113899839	113910085	21	5	615381	-0.24459	0.4379	1.1371e-13	-0.24459
Set12	ENSG00000089225	12	114791736	114846247	136	25	623787	-0.58878	0.4753	1.1369e-13	-0.58878
Set12	ENSG00000135111	12	115108059	115121969	26	8	607084	1.4643	0.023198	1.1369e-13	1.4643
Set12	ENSG00000089094	12	121866900	122018920	244	22	619982	2.5399	0.0005688	1.1369e-13	2.5399
Set12	ENSG00000175727	12	122516628	122631894	188	7	628691	0.48937	0.13202	1.1374e-13	0.48937
Set12	ENSG00000196458	12	133498019	133532892	24	5	606686	-0.31126	0.4364	1.1374e-13	-0.31126
Set12	ENSG00000227059	12	133794898	133812681	41	8	607384	0.14025	0.25531	1.1371e-13	0.14025
Set12	ENSG00000121390	13	20248896	20357142	177	16	624818	-0.79885	0.56883	1.1369e-13	-0.79885
Set12	ENSG00000169840	13	28366780	28368905	2	1	574694	0.50483	0.21239	1.1369e-13	0.50483
Set12	ENSG00000139515	13	28494157	28500368	14	3	623620	1.8785	0.010199	1.1369e-13	1.8785
Set12	ENSG00000165556	13	28536274	28545276	18	4	620279	0.82598	0.099737	1.1369e-13	0.82598
Set12	ENSG00000120690	13	41506056	41635576	206	15	626486	-1.613	0.8263	1.1369e-13	-1.613
Set12	ENSG00000139687	13	48877887	49056122	155	18	605035	-0.62751	0.51959	1.1369e-13	-0.62751
Set12	ENSG00000165659	13	72012098	72441330	502	63	606927	1.3082	0.019603	1.1369e-13	1.3082
Set12	ENSG00000102554	13	73629114	73651676	46	10	629347	-0.36379	0.41954	1.1374e-13	-0.36379
Set12	ENSG00000118922	13	74260226	74708394	1253	113	625962	0.059872	0.10598	1.1373e-13	0.059872
Set12	ENSG00000152192	13	79172497	79177673	8	4	629940	0.59973	0.13876	1.1369e-13	0.59973
Set12	ENSG00000125285	13	95361886	95364389	3	2	617904	0.6015	0.15	1.1369e-13	0.6015
Set12	ENSG00000139800	13	100615218	100624163	14	6	609676	-1.0819	0.72677	1.1369e-13	-1.0819
Set12	ENSG00000043355	13	100634026	100639018	9	3	609078	-0.13956	0.3888	1.1371e-13	-0.13956
Set12	ENSG00000182968	13	112721913	112726020	4	2	608228	-1.3687	0.84155	1.1369e-13	-1.3687
Set12	ENSG00000198176	13	114239013	114295785	77	8	608712	2.3349	0.0021338	1.1369e-13	2.3349
Set12	ENSG00000165804	14	21558205	21572881	27	7	615393	0.24226	0.23003	1.1371e-13	0.24226
Set12	ENSG00000092199	14	21677295	21737653	99	10	620079	1.9674	0.0059953	1.1369e-13	1.9674
Set12	ENSG00000165821	14	21989232	22005350	22	4	603935	-0.92918	0.68048	1.1369e-13	-0.92918
Set12	ENSG00000100462	14	23389720	23398794	15	3	624787	0.26961	0.23845	1.1374e-13	0.26961
Set12	ENSG00000092067	14	23586513	23588825	7	4	623440	-0.83675	0.63705	1.1369e-13	-0.83675
Set12	ENSG00000136367	14	23990066	24025401	41	10	610262	-1.4034	0.81575	1.1369e-13	-1.4034
Set12	ENSG00000129535	14	24549316	24584223	43	12	618149	-1.2464	0.76416	1.1369e-13	-1.2464
Set12	ENSG00000213928	14	24630262	24635774	6	3	628545	0.28184	0.24575	1.1374e-13	0.28184
Set12	ENSG00000100968	14	24834879	24848810	31	8	624693	-0.6972	0.56398	1.1369e-13	-0.6972
Set12	ENSG00000136352	14	36985602	36990354	5	2	626694	2.4555	0.0029594	1.1369e-13	2.4555
Set12	ENSG00000136327	14	37049784	37051812	2	1	641237	-0.65417	0.59776	1.1369e-13	-0.65417
Set12	ENSG00000198807	14	37126773	37148920	70	13	621314	-0.51059	0.46473	1.1369e-13	-0.51059
Set12	ENSG00000182521	14	55880259	55923444	178	12	631586	1.1227	0.036653	1.1369e-13	1.1227
Set12	ENSG00000165588	14	57267425	57277197	8	3	612549	1.8172	0.012151	1.1369e-13	1.8172
Set12	ENSG00000184302	14	60975669	60979568	7	2	626286	0.98012	0.088405	1.1369e-13	0.98012
Set12	ENSG00000126778	14	61110133	61124977	12	3	616998	2.7777	0.00090134	1.1369e-13	2.7777
Set12	ENSG00000100625	14	61176246	61191066	13	4	613390	2.6769	0.0009368	1.1369e-13	2.6769
Set12	ENSG00000100644	14	62162231	62214976	75	10	620583	0.69852	0.11318	1.1369e-13	0.69852
Set12	ENSG00000140009	14	64550950	64804830	583	38	626277	2.1114	0.0011578	1.1369e-13	2.1114
Set12	ENSG00000125952	14	65472892	65569413	197	22	619654	-1.2738	0.72622	1.1369e-13	-1.2738
Set12	ENSG00000119684	14	75480467	75518235	50	5	628141	1.4536	0.024212	1.1369e-13	1.4536
Set12	ENSG00000170345	14	75745477	75748933	8	3	620445	1.8186	0.012393	1.1369e-13	1.8186
Set12	ENSG00000140044	14	75894419	75940814	122	18	622168	3.2808	4.2837e-05	1.1369e-13	3.2808
Set12	ENSG00000156127	14	75988768	76013358	53	9	623056	-0.79199	0.60185	1.1369e-13	-0.79199
Set12	ENSG00000119715	14	76776957	76968178	720	66	620760	-1.0249	0.52628	1.1369e-13	-1.0249
Set12	ENSG00000119669	14	77490888	77495034	4	2	634868	1.5063	0.025152	1.1369e-13	1.5063
Set12	ENSG00000133937	14	95234553	95236562	3	1	585860	0.60476	0.24737	1.1369e-13	0.60476
Set12	ENSG00000127152	14	99635624	99737861	241	39	620890	3.1655	5.3971e-05	1.1369e-13	3.1655
Set12	ENSG00000100811	14	100704635	100749129	89	9	628802	-0.64211	0.53212	1.1369e-13	-0.64211
Set12	ENSG00000185024	14	105675623	105781926	201	12	613672	-0.28163	0.36048	1.1374e-13	-0.28163
Set12	ENSG00000182979	14	105886159	105937066	19	6	545810	-1.4979	0.86098	1.1369e-13	-1.4979
Set12	ENSG00000213145	14	105952654	105955284	2	1	550353	-1.0555	0.78627	1.1369e-13	-1.0555
Set12	ENSG00000257341	14	105953536	105958604	2	1	550353	-1.0555	0.78627	1.1369e-13	-1.0555
Set12	ENSG00000182636	15	23930565	23932450	2	1	611247	-0.47848	0.57924	1.1374e-13	-0.47848
Set12	ENSG00000169926	15	31619058	31727868	259	27	621157	1.4017	0.016846	1.1369e-13	1.4017
Set12	ENSG00000134138	15	37181406	37393504	408	63	627446	-0.51196	0.408	1.1369e-13	-0.51196
Set12	ENSG00000104177	15	48431625	48470714	1	1	596302	-0.45804	0.6182	1.1374e-13	-0.45804
Set12	ENSG00000181827	15	56379478	56535483	393	16	631579	-1.612	0.79015	1.1369e-13	-1.612
Set12	ENSG00000140262	15	57210821	57591479	862	19	628295	-0.15121	0.14895	1.1371e-13	-0.15121
Set12	ENSG00000069667	15	60780483	61521518	1933	201	625496	0.28544	0.019959	1.1374e-13	0.28544
Set12	ENSG00000140455	15	63796793	63886839	208	19	633227	2.1128	0.0025086	1.1369e-13	2.1128
Set12	ENSG00000137834	15	66994566	67074338	211	27	627424	-2.9315	0.9868	1.1369e-13	-2.9315
Set12	ENSG00000166949	15	67356101	67487533	371	53	625559	-0.41514	0.36169	1.1374e-13	-0.41514
Set12	ENSG00000179361	15	74833518	74890472	69	7	618892	-0.49456	0.51302	1.1374e-13	-0.49456
Set12	ENSG00000169375	15	75661720	75748183	83	9	627111	1.4473	0.021238	1.1369e-13	1.4473
Set12	ENSG00000172379	15	80696692	80890278	478	57	621745	-1.4484	0.7372	1.1369e-13	-1.4484
Set12	ENSG00000166823	15	90291892	90294541	6	2	605574	-1.5685	0.87926	1.1369e-13	-1.5685
Set12	ENSG00000188095	15	90303822	90321982	77	4	630917	-0.45136	0.49084	1.1374e-13	-0.45136
Set12	ENSG00000173575	15	93426526	93571237	369	25	630942	2.0436	0.0020796	1.1369e-13	2.0436
Set12	ENSG00000068305	15	100017370	100256671	537	44	623790	0.75068	0.047916	1.1369e-13	0.75068
Set12	ENSG00000005513	16	1031808	1036979	23	5	565409	2.8479	0.00052134	1.1369e-13	2.8479
Set12	ENSG00000167967	16	2273567	2285743	15	3	584382	0.47843	0.19008	1.1374e-13	0.47843
Set12	ENSG00000122386	16	3162561	3170518	13	2	630546	-1.0574	0.73802	1.1369e-13	-1.0574
Set12	ENSG00000005339	16	3775055	3930727	90	27	615505	1.5081	0.018388	1.1369e-13	1.5081
Set12	ENSG00000090447	16	4307187	4323076	21	4	619898	-1.0572	0.71495	1.1369e-13	-1.0572
Set12	ENSG00000126603	16	4364762	4389598	50	15	603074	0.23088	0.2331	1.1371e-13	0.23088
Set12	ENSG00000189067	16	11641853	11730237	344	36	624364	1.6736	0.0068761	1.1369e-13	1.6736
Set12	ENSG00000085721	16	15153879	15188174	50	10	622916	0.7347	0.10023	1.1369e-13	0.7347
Set12	ENSG00000077235	16	27470876	27561234	98	9	627487	0.47191	0.15776	1.1374e-13	0.47191
Set12	ENSG00000103495	16	29817427	29823649	3	2	592034	0.073611	0.3447	1.1373e-13	0.073611
Set12	ENSG00000149922	16	30097114	30103208	8	3	601524	-0.89507	0.68217	1.1369e-13	-0.89507
Set12	ENSG00000167394	16	31072164	31085641	17	3	611755	0.27991	0.23899	1.1374e-13	0.27991
Set12	ENSG00000232748	16	31072813	31073451	1	1	617060	0.70309	0.1434	1.1369e-13	0.70309
Set12	ENSG00000091651	16	46723555	46732306	4	2	575287	0.95324	0.094993	1.1369e-13	0.95324
Set12	ENSG00000103449	16	51169886	51185278	17	6	605032	4.217	1.3505e-06	1.1369e-13	4.217
Set12	ENSG00000103460	16	52471917	52581714	205	31	616385	0.12245	0.20628	1.1373e-13	0.12245
Set12	ENSG00000140853	16	57023397	57117443	344	55	623307	1.6515	0.0088933	1.1369e-13	1.6515
Set12	ENSG00000102878	16	67197288	67203848	3	2	599664	-1.2377	0.84217	1.1369e-13	-1.2377
Set12	ENSG00000205250	16	67226072	67232821	10	3	630699	0.051426	0.34662	1.1373e-13	0.051426
Set12	ENSG00000102974	16	67596310	67673086	91	14	615909	-0.70185	0.57862	1.1369e-13	-0.70185
Set12	ENSG00000072736	16	68118654	68263162	207	11	623276	0.94283	0.061861	1.1369e-13	0.94283
Set12	ENSG00000102908	16	69598997	69738569	259	15	628417	-0.095375	0.27199	1.1373e-13	-0.095375
Set12	ENSG00000140836	16	72816784	73093597	647	78	622444	1.8982	0.0030227	1.1369e-13	1.8982
Set12	ENSG00000178573	16	79619740	79634611	51	15	617068	-3.372	0.99754	1.1369e-13	-3.372
Set12	ENSG00000103168	16	84211458	84220669	52	11	628549	0.18464	0.22261	1.1371e-13	0.18464
Set12	ENSG00000140968	16	85932409	85956215	85	12	631181	-0.57578	0.48935	1.1369e-13	-0.57578
Set12	ENSG00000103241	16	86544133	86548076	13	5	612352	0.35926	0.20432	1.1374e-13	0.35926
Set12	ENSG00000179588	16	88519725	88603424	285	30	556310	-0.49427	0.43461	1.1374e-13	-0.49427
Set12	ENSG00000185669	16	88744090	88752901	17	5	569677	0.43087	0.19651	1.1374e-13	0.43087
Set12	ENSG00000126856	16	90122974	90158480	93	11	619862	0.081394	0.26952	1.1373e-13	0.081394
Set12	ENSG00000005100	17	5344232	5372380	77	16	626370	1.1084	0.045443	1.1369e-13	1.1084
Set12	ENSG00000161940	17	6926339	6933609	7	3	610455	-0.93601	0.7189	1.1369e-13	-0.93601
Set12	ENSG00000174282	17	7362685	7387582	50	7	628856	1.9539	0.0066062	1.1369e-13	1.9539
Set12	ENSG00000141510	17	7565097	7590856	74	18	599890	-0.34997	0.42617	1.1374e-13	-0.34997
Set12	ENSG00000132510	17	7743222	7758114	21	7	632342	2.8111	0.0004837	1.1369e-13	2.8111
Set12	ENSG00000179111	17	8023908	8027410	12	5	617879	1.4261	0.029159	1.1369e-13	1.4261
Set12	ENSG00000179094	17	8043790	8059824	32	9	612618	1.3094	0.033415	1.1369e-13	1.3094
Set12	ENSG00000141052	17	12569207	12672266	285	34	618661	-0.79373	0.52857	1.1369e-13	-0.79373
Set12	ENSG00000072310	17	17713713	17740325	34	5	624403	-1.8652	0.91282	1.1369e-13	-1.8652
Set12	ENSG00000178691	17	30264037	30328064	126	5	625158	4.4477	4.2522e-07	1.1369e-13	4.4477
Set12	ENSG00000132130	17	35294084	35301917	14	4	606195	0.3237	0.25988	1.1374e-13	0.3237
Set12	ENSG00000108753	17	36046435	36105237	159	39	616072	-0.33977	0.38161	1.1374e-13	-0.33977
Set12	ENSG00000125686	17	37560538	37607539	58	5	631537	1.3132	0.036272	1.1369e-13	1.3132
Set12	ENSG00000171532	17	37759789	37766030	6	2	575087	0.56211	0.20569	1.1369e-13	0.56211
Set12	ENSG00000161405	17	37921198	38020441	208	5	631600	1.4382	0.027287	1.1369e-13	1.4382
Set12	ENSG00000126351	17	38214543	38250120	49	11	621009	2.3588	0.001712	1.1369e-13	2.3588
Set12	ENSG00000126368	17	38249040	38256978	13	4	631300	1.8776	0.0089413	1.1369e-13	1.8776
Set12	ENSG00000094804	17	38443885	38459171	15	3	623005	-0.24399	0.47427	1.1371e-13	-0.24399
Set12	ENSG00000131759	17	38465444	38513094	57	10	620921	0.18148	0.25611	1.1371e-13	0.18148
Set12	ENSG00000073584	17	38781214	38804760	35	8	607812	-1.0827	0.7157	1.1369e-13	-1.0827
Set12	ENSG00000173757	17	40351186	40428725	72	10	620779	-1.2791	0.76769	1.1369e-13	-1.2791
Set12	ENSG00000168610	17	40465342	40540586	128	11	626508	0.66733	0.10219	1.1369e-13	0.66733
Set12	ENSG00000108788	17	40719086	40725257	11	2	631232	-0.84766	0.66345	1.1369e-13	-0.84766
Set12	ENSG00000175832	17	41605212	41656988	93	8	629595	-0.07381	0.30892	1.1373e-13	-0.07381
Set12	ENSG00000005102	17	41717756	41739322	61	10	628211	1.9771	0.0056075	1.1369e-13	1.9771
Set12	ENSG00000108840	17	42154114	42201070	75	9	621678	-0.89133	0.63619	1.1369e-13	-0.89133
Set12	ENSG00000108312	17	42282401	42298994	22	6	619697	-1.3738	0.81249	1.1369e-13	-1.3738
Set12	ENSG00000186868	17	43971748	44105700	654	6	632344	4.6773	1.0256e-08	1.1369e-13	4.6773
Set12	ENSG00000167182	17	45973516	46006323	58	9	630335	-3.254	0.99628	1.1369e-13	-3.254
Set12	ENSG00000082641	17	46125691	46138849	21	6	634560	-1.0124	0.6908	1.1369e-13	-1.0124
Set12	ENSG00000120094	17	46605888	46608359	4	1	623733	-0.76943	0.67963	1.1369e-13	-0.76943
Set12	ENSG00000173917	17	46618256	46623441	14	5	618944	-0.80904	0.62822	1.1369e-13	-0.80904
Set12	ENSG00000120093	17	46626232	46682274	117	20	620070	1.4771	0.018967	1.1369e-13	1.4771
Set12	ENSG00000182742	17	46652875	46657473	7	3	631081	1.5798	0.025537	1.1369e-13	1.5798
Set12	ENSG00000120075	17	46668619	46671323	8	4	601772	1.8353	0.012061	1.1369e-13	1.8353
Set12	ENSG00000108511	17	46671639	46682354	22	7	625748	1.6094	0.017466	1.1369e-13	1.6094
Set12	ENSG00000260027	17	46684594	46710934	72	14	627406	0.11597	0.24621	1.1373e-13	0.11597
Set12	ENSG00000170689	17	46698518	46703839	14	3	630596	0.49462	0.18233	1.1374e-13	0.49462
Set12	ENSG00000136504	17	47865917	47906458	30	11	619361	-0.64796	0.55288	1.1369e-13	-0.64796
Set12	ENSG00000108813	17	48046334	48052321	14	3	625916	-0.44528	0.50942	1.1374e-13	-0.44528
Set12	ENSG00000064195	17	48067369	48072588	20	4	634798	-0.12433	0.37295	1.1373e-13	-0.12433
Set12	ENSG00000239672	17	49230897	49239789	34	6	624732	-1.0807	0.71945	1.1369e-13	-1.0807
Set12	ENSG00000136451	17	56048910	56065620	22	5	622446	1.1149	0.06417	1.1369e-13	1.1149
Set12	ENSG00000176160	17	56497528	56565745	80	12	622196	2.0242	0.004646	1.1369e-13	2.0242
Set12	ENSG00000121068	17	59477257	59486827	22	3	610844	-1.3674	0.83458	1.1369e-13	-1.3674
Set12	ENSG00000108604	17	61909444	61920425	16	3	630514	2.5765	0.0011553	1.1369e-13	2.5765
Set12	ENSG00000125398	17	70117161	70122561	8	2	620995	0.070457	0.31709	1.1373e-13	0.070457
Set12	ENSG00000132475	17	73772515	73781974	20	7	607844	0.67252	0.12374	1.1369e-13	0.67252
Set12	ENSG00000132471	17	73841780	73852588	24	5	619025	1.6943	0.015965	1.1369e-13	1.6943
Set12	ENSG00000129654	17	74132414	74137380	8	3	628433	-1.3766	0.82856	1.1369e-13	-1.3766
Set12	ENSG00000141564	17	78518619	78940171	1573	60	630872	-0.6254	0.13884	1.1369e-13	-0.6254
Set12	ENSG00000197063	17	79876146	79885590	2	1	573016	0.35002	0.28144	1.1374e-13	0.35002
Set12	ENSG00000141568	17	80477589	80602538	471	51	620468	3.3198	1.7151e-05	1.1369e-13	3.3198
Set12	ENSG00000141579	17	80787311	80798454	33	6	618574	1.6049	0.01733	1.1369e-13	1.6049
Set12	ENSG00000177426	18	3411606	3458409	121	24	604865	0.21191	0.20441	1.1371e-13	0.21191
Set12	ENSG00000198081	18	5289018	5297052	20	4	623750	-1.557	0.85725	1.1369e-13	-1.557
Set12	ENSG00000141448	18	19749404	19782491	25	12	601952	0.49859	0.15389	1.1374e-13	0.49859
Set12	ENSG00000134046	18	51679079	51751158	112	13	626584	-0.52282	0.46176	1.1369e-13	-0.52282
Set12	ENSG00000196628	18	52889562	53332018	670	48	629178	4.7746	4.1722e-09	1.1369e-13	4.7746
Set12	ENSG00000119547	18	55102917	55158529	181	20	621624	0.25962	0.18444	1.1374e-13	0.25962
Set12	ENSG00000134438	18	56934267	56941318	18	3	613648	-0.65686	0.59815	1.1369e-13	-0.65686
Set12	ENSG00000215421	18	72265106	72777627	843	34	624725	3.0112	1.6035e-05	1.1369e-13	3.0112
Set12	ENSG00000101493	18	74069644	74207146	380	35	607328	-0.43633	0.3699	1.1374e-13	-0.43633
Set12	ENSG00000116017	19	925781	975939	169	25	551889	-0.038094	0.29774	1.1373e-13	-0.038094
Set12	ENSG00000071655	19	1576639	1592882	22	4	568313	-0.21085	0.42775	1.1371e-13	-0.21085
Set12	ENSG00000071564	19	1609291	1652604	67	13	540916	0.23807	0.23961	1.1371e-13	0.23807
Set12	ENSG00000205922	19	1752372	1780987	64	15	573748	0.54779	0.13649	1.1369e-13	0.54779
Set12	ENSG00000129911	19	1852399	1863567	24	4	542130	0.19684	0.28856	1.1371e-13	0.19684
Set12	ENSG00000141905	19	3359561	3469215	327	41	596424	0.34854	0.147	1.1374e-13	0.34854
Set12	ENSG00000173976	19	3769087	3772233	9	2	595329	0.77394	0.1331	1.1369e-13	0.77394
Set12	ENSG00000178951	19	4044362	4066943	34	6	590405	-0.023846	0.34118	1.1373e-13	-0.023846
Set12	ENSG00000060566	19	4153598	4173051	49	10	551659	-1.2705	0.7813	1.1369e-13	-1.2705
Set12	ENSG00000160633	19	5623046	5668489	68	9	630829	0.5274	0.15231	1.1369e-13	0.5274
Set12	ENSG00000087903	19	5993175	6199583	433	26	610375	0.17654	0.16609	1.1371e-13	0.17654
Set12	ENSG00000127616	19	11071598	11176071	267	20	629694	-0.30445	0.34013	1.1374e-13	-0.30445
Set12	ENSG00000242852	19	12571998	12624668	147	10	622230	-0.24534	0.35853	1.1371e-13	-0.24534
Set12	ENSG00000196826	19	12572373	12662288	218	20	618082	-0.089638	0.27361	1.1373e-13	-0.089638
Set12	ENSG00000171223	19	12902310	12904124	2	1	607962	-1.9621	0.96282	1.1369e-13	-1.9621
Set12	ENSG00000105610	19	12995237	12997995	2	1	640717	1.6429	0.022691	1.1369e-13	1.6429
Set12	ENSG00000104903	19	13209847	13213975	14	5	595909	-0.99797	0.73208	1.1369e-13	-0.99797
Set12	ENSG00000160888	19	13261229	13265722	10	5	605723	2.8307	0.00049941	1.1369e-13	2.8307
Set12	ENSG00000132024	19	14017014	14041692	24	5	603687	-0.15707	0.38814	1.1371e-13	-0.15707
Set12	ENSG00000132005	19	14072350	14117851	26	8	594896	-0.82701	0.63005	1.1369e-13	-0.82701
Set12	ENSG00000160113	19	17342692	17356749	29	10	618098	1.9163	0.0073832	1.1369e-13	1.9163
Set12	ENSG00000130522	19	18390563	18392432	2	1	586953	0.010498	0.37229	1.1373e-13	0.010498
Set12	ENSG00000130511	19	18529674	18545372	21	4	612757	-0.13174	0.37568	1.1371e-13	-0.13174
Set12	ENSG00000064489	19	19256376	19302967	174	14	629314	0.80731	0.069638	1.1369e-13	0.80731
Set12	ENSG00000213999	19	19256377	19303400	176	14	629299	0.81766	0.068177	1.1369e-13	0.81766
Set12	ENSG00000184635	19	20011722	20046384	79	11	629589	-1.3778	0.80096	1.1369e-13	-1.3778
Set12	ENSG00000196705	19	21324827	21373034	79	10	617100	-0.3074	0.40963	1.1374e-13	-0.3074
Set12	ENSG00000198597	19	30719197	31204445	1041	105	618476	2.3153	0.00038402	1.1369e-13	2.3153
Set12	ENSG00000168813	19	32836500	32878573	79	12	635421	0.50027	0.13514	1.1369e-13	0.50027
Set12	ENSG00000245848	19	33790840	33793470	5	1	626357	-0.28938	0.50775	1.1374e-13	-0.28938
Set12	ENSG00000153879	19	33864236	33873592	22	8	627430	-1.4686	0.83146	1.1369e-13	-1.4686
Set12	ENSG00000105672	19	36132647	36135773	3	2	639721	0.34772	0.21446	1.1374e-13	0.34772
Set12	ENSG00000198453	19	37407231	37489602	314	11	634838	-0.0030278	0.22063	1.1373e-13	-0.0030278
Set12	ENSG00000130402	19	39138289	39222223	242	18	634300	0.21307	0.1778	1.1371e-13	0.21307
Set12	ENSG00000028277	19	42590263	42700737	101	6	625487	0.04053	0.30688	1.1373e-13	0.04053
Set12	ENSG00000104856	19	45504688	45541452	58	16	597311	0.76429	0.091995	1.1369e-13	0.76429
Set12	ENSG00000125740	19	45971253	45978437	19	4	637419	-0.64676	0.55514	1.1369e-13	-0.64676
Set12	ENSG00000177045	19	46268043	46272484	5	2	637887	-0.092675	0.35725	1.1373e-13	-0.092675
Set12	ENSG00000170604	19	46386866	46389376	4	2	630439	-0.64813	0.61045	1.1369e-13	-0.64813
Set12	ENSG00000176182	19	46393278	46405862	39	7	631785	-0.52519	0.49525	1.1369e-13	-0.52519
Set12	ENSG00000160007	19	47421933	47508334	94	13	610531	0.12176	0.24276	1.1373e-13	0.12176
Set12	ENSG00000130749	19	47567444	47617009	58	8	611230	0.7527	0.10288	1.1369e-13	0.7527
Set12	ENSG00000105392	19	48322703	48346587	152	17	627889	-2.0493	0.91571	1.1369e-13	-2.0493
Set12	ENSG00000105447	19	48949030	48960279	41	7	615122	0.45192	0.183	1.1374e-13	0.45192
Set12	ENSG00000105516	19	49133287	49140695	9	2	625141	1.6185	0.024716	1.1369e-13	1.6185
Set12	ENSG00000183207	19	49496705	49519252	65	7	616648	0.026757	0.29672	1.1373e-13	0.026757
Set12	ENSG00000104872	19	49949555	49956754	20	3	635468	1.3815	0.032786	1.1369e-13	1.3815
Set12	ENSG00000126456	19	50162826	50169132	11	2	632555	0.14488	0.29392	1.1371e-13	0.14488
Set12	ENSG00000169136	19	50431959	50437192	23	7	612296	-1.5316	0.84565	1.1369e-13	-1.5316
Set12	ENSG00000131408	19	50832910	50886239	93	9	621011	0.0071261	0.27835	1.1373e-13	0.0071261
Set12	ENSG00000269404	19	50922195	50934570	41	11	613311	-0.075206	0.32025	1.1373e-13	-0.075206
Set12	ENSG00000105497	19	52074551	52092991	60	12	629509	-0.64979	0.51769	1.1369e-13	-0.64979
Set12	ENSG00000256683	19	52467596	52490109	69	10	630888	0.11597	0.25181	1.1373e-13	0.11597
Set12	ENSG00000099326	19	59073298	59084942	18	4	614275	1.0883	0.064409	1.1369e-13	1.0883
Set12	ENSG00000177732	20	306207	310865	15	4	587733	-0.25537	0.48293	1.1374e-13	-0.25537
Set12	ENSG00000125878	20	584441	591042	13	5	615766	-1.9811	0.93143	1.1369e-13	-1.9811
Set12	ENSG00000215397	20	642240	656823	34	12	615315	-0.011743	0.28837	1.1373e-13	-0.011743
Set12	ENSG00000125817	20	3764498	3767337	2	1	580894	-0.062708	0.46635	1.1373e-13	-0.062708
Set12	ENSG00000088930	20	21283942	21370463	158	14	629327	2.2895	0.0017697	1.1369e-13	2.2895
Set12	ENSG00000125816	20	21376005	21378666	1	1	641533	-0.54221	0.595	1.1369e-13	-0.54221
Set12	ENSG00000125820	20	21491648	21494664	5	2	637211	1.3022	0.050876	1.1369e-13	1.3022
Set12	ENSG00000125813	20	21686297	21696620	8	2	617897	0.7713	0.15754	1.1369e-13	0.7713
Set12	ENSG00000125798	20	22561643	22566093	6	2	632295	-0.46783	0.55171	1.1374e-13	-0.46783
Set12	ENSG00000125812	20	23342787	23353700	30	7	637108	0.44975	0.16104	1.1374e-13	0.44975
Set12	ENSG00000179772	20	30432103	30433420	2	1	629193	-0.62615	0.61513	1.1369e-13	-0.62615
Set12	ENSG00000101412	20	32263489	32274210	16	8	622261	0.54659	0.14524	1.1369e-13	0.54659
Set12	ENSG00000204103	20	39314488	39317880	2	1	616148	-0.73549	0.67008	1.1369e-13	-0.73549
Set12	ENSG00000198900	20	39657458	39753127	136	22	633588	3.8742	3.2843e-06	1.1369e-13	3.8742
Set12	ENSG00000174306	20	39807088	39946312	217	19	632232	3.5814	9.1963e-06	1.1369e-13	3.5814
Set12	ENSG00000101057	20	42295754	42345136	105	8	621165	0.74006	0.11108	1.1369e-13	0.74006
Set12	ENSG00000124191	20	42543504	42698256	377	51	616138	-1.5775	0.79966	1.1369e-13	-1.5775
Set12	ENSG00000101076	20	42984340	43061485	210	36	624353	-0.61293	0.46675	1.1369e-13	-0.61293
Set12	ENSG00000124232	20	43935491	43945803	18	4	626898	-0.96199	0.67631	1.1369e-13	-0.96199
Set12	ENSG00000198026	20	44577292	44600833	51	12	635668	1.376	0.024634	1.1369e-13	1.376
Set12	ENSG00000124216	20	48599536	48605423	26	3	619958	0.38124	0.22082	1.1374e-13	0.38124
Set12	ENSG00000101096	20	50003494	50179370	458	68	621724	-0.14392	0.27161	1.1371e-13	-0.14392
Set12	ENSG00000020256	20	50668202	50820847	534	41	625619	-1.0649	0.55658	1.1369e-13	-1.0649
Set12	ENSG00000171940	20	52183604	52226446	75	20	614221	1.2775	0.031402	1.1369e-13	1.2775
Set12	ENSG00000087510	20	55204358	55214339	11	5	605556	0.40504	0.19435	1.1374e-13	0.40504
Set12	ENSG00000124092	20	56071035	56100708	94	21	620758	-0.26955	0.36799	1.1374e-13	-0.26955
Set12	ENSG00000130700	20	61038553	61051026	40	9	597948	-1.327	0.78854	1.1369e-13	-1.327
Set12	ENSG00000101190	20	61472467	61493115	65	7	610980	-0.88196	0.65292	1.1369e-13	-0.88196
Set12	ENSG00000101216	20	62218955	62258394	149	16	622585	-0.10007	0.29918	1.1373e-13	-0.10007
Set12	ENSG00000197114	20	62338817	62367494	69	6	621473	0.9656	0.072676	1.1369e-13	0.9656
Set12	ENSG00000203883	20	62679076	62680994	1	1	583235	0.11766	0.3389	1.1373e-13	0.11766
Set12	ENSG00000196132	20	62783144	62873604	243	45	611079	2.5061	0.0008082	1.1369e-13	2.5061
Set12	ENSG00000180530	21	16333556	16437321	171	22	628389	-1.3424	0.75024	1.1369e-13	-1.3424
Set12	ENSG00000154727	21	27106881	27144771	46	7	632731	-1.397	0.81679	1.1369e-13	-1.397
Set12	ENSG00000156273	21	30566392	31003071	742	58	615520	-0.53869	0.32931	1.1369e-13	-0.53869
Set12	ENSG00000159086	21	34106210	34144169	47	12	627460	0.78409	0.088375	1.1369e-13	0.78409
Set12	ENSG00000159216	21	36160098	37376965	3362	176	624070	-1.039	0.20405	1.1369e-13	-1.039
Set12	ENSG00000157554	21	39751949	40033704	862	81	627601	-0.079063	0.17107	1.1373e-13	-0.079063
Set12	ENSG00000157557	21	40177231	40196879	39	8	620343	0.052515	0.27497	1.1373e-13	0.052515
Set12	ENSG00000141956	21	43218385	43299591	384	32	630377	2.3561	0.00074614	1.1369e-13	2.3561
Set12	ENSG00000160224	21	45705721	45718531	41	12	571907	-1.3922	0.81261	1.1369e-13	-1.3922
Set12	ENSG00000093009	22	19466982	19508135	107	17	628523	0.56508	0.11753	1.1369e-13	0.56508
Set12	ENSG00000169635	22	21771693	21805752	9	2	609666	2.2661	0.0045242	1.1369e-13	2.2661
Set12	ENSG00000099956	22	24129150	24176703	250	12	632689	-2.6162	0.9744	1.1369e-13	-2.6162
Set12	ENSG00000100219	22	29190543	29196585	7	3	640673	0.91985	0.084722	1.1369e-13	0.91985
Set12	ENSG00000100105	22	31721790	31742218	28	8	605912	1.6617	0.015781	1.1369e-13	1.6617
Set12	ENSG00000175329	22	35462129	35483380	109	9	634220	-1.4268	0.79036	1.1369e-13	-1.4268
Set12	ENSG00000100297	22	35796056	35821423	66	13	626118	-0.9003	0.62126	1.1369e-13	-0.9003
Set12	ENSG00000189060	22	38201114	38203442	4	2	622730	-0.90678	0.6947	1.1369e-13	-0.90678
Set12	ENSG00000100146	22	38366693	38383429	10	3	633031	0.1348	0.2767	1.1371e-13	0.1348
Set12	ENSG00000185022	22	38597889	38612518	28	4	626658	0.81478	0.09587	1.1369e-13	0.81478
Set12	ENSG00000128272	22	39915700	39918691	2	1	626903	0.13775	0.32124	1.1371e-13	0.13775
Set12	ENSG00000100393	22	41487790	41576081	133	14	623272	2.1269	0.0029526	1.1369e-13	2.1269
Set12	ENSG00000167074	22	41763337	41795330	52	5	627693	2.9696	0.00026957	1.1369e-13	2.9696
Set12	ENSG00000198911	22	42229109	42303312	147	20	632188	1.6001	0.012368	1.1369e-13	1.6001
Set12	ENSG00000186951	22	46546424	46639653	172	23	611844	-2.1133	0.93091	1.1369e-13	-2.1133
Abbreviations: Set*, gene-set number; GENE, Ensembl gene id; Chr, chromosome; Start, gene start position (in hg19 base pair); Stop, gene stop position (in hg19 base pair); N SNPs, number of SNPs annotated to gene and used in analysis; N Param, number of relevant parameters in model; N, sample size used to analyze gene; ZSTAT, gene association z-score; P, p-value; SYMBOL, gene symbol; ZFITTED_BASE, fitted values for the base model (intercept and conditioned variables only); ZRESID_BASE, residual values for the base model.
Return to index

### Sheet: ST16
Supplementary Table 16. Brain tissue TWAS
Symbol	EnsembleID	EnsembleID Version	Type	Tissue	Chr	Start	Stop	N SNPs	Z score	p-value	Q	FDR
RNF123	ENSG00000164068	ENSG00000164068.15	protein_coding	Brain_Hypothalamus	3	48731487	50169266	66	6.4091	1.46378e-10	0.0946	5.33109e-07
RNF123	ENSG00000164068	ENSG00000164068.15	protein_coding	Brain_Cerebellar_Hemisphere	3	49424238	50479018	37	6.36354	1.97162e-10	0.301	1.13151e-06
RNF123	ENSG00000164068	ENSG00000164068.15	protein_coding	Brain_Spinal_cord_cervical_c-1	3	49224316	50505395	35	6.23358	4.55885e-10	0.0442	1.47889e-06
RBM6	ENSG00000004534	ENSG00000004534.14	protein_coding	Brain_Cerebellar_Hemisphere	3	49736565	50378946	77	-6.19495	5.83032e-10	0.426	1.67301e-06
MST1R	ENSG00000164078	ENSG00000164078.12	protein_coding	Brain_Caudate_basal_ganglia	3	49590770	49890613	36	6.25525	3.9688e-10	0.0405	1.98083e-06
FAM212A	ENSG00000185614	ENSG00000185614.4	protein_coding	Brain_Cerebellar_Hemisphere	3	49736565	50566535	36	6.00412	1.92372e-09	0.395	3.68008e-06
RNF123	ENSG00000164068	ENSG00000164068.15	protein_coding	Pituitary	3	49557857	50444851	45	5.92789	3.06852e-09	0.0863	1.53365e-05
RBM6	ENSG00000004534	ENSG00000004534.14	protein_coding	Pituitary	3	49210732	50486895	55	-5.83411	5.40781e-09	0.398	1.53365e-05
RBM6	ENSG00000004534	ENSG00000004534.14	protein_coding	Brain_Spinal_cord_cervical_c-1	3	49968572	50569775	42	-5.63174	1.78402e-08	0.261	2.89368e-05
MST1R	ENSG00000164078	ENSG00000164078.12	protein_coding	Brain_Cortex	3	49735746	50594812	15	5.75796	8.51385e-09	0.121	3.98983e-05
RBM6	ENSG00000004534	ENSG00000004534.14	protein_coding	Brain_Cortex	3	49254427	50751643	66	-5.66672	1.45561e-08	0.406	3.98983e-05
RBM6	ENSG00000004534	ENSG00000004534.14	protein_coding	Brain_Hippocampus	3	49860854	50204745	36	-5.68882	1.27917e-08	0.265	4.7099e-05
RBM6	ENSG00000004534	ENSG00000004534.14	protein_coding	Brain_Nucleus_accumbens_basal_ganglia	3	49070499	50670078	42	-5.721	1.05898e-08	0.423	5.12652e-05
RNF123	ENSG00000164068	ENSG00000164068.15	protein_coding	Brain_Cerebellum	3	49053219	50566535	69	5.68365	1.31853e-08	0.275	8.93436e-05
UBA7	ENSG00000182179	ENSG00000182179.12	protein_coding	Brain_Caudate_basal_ganglia	3	49924424	50174184	32	-5.49837	3.8331e-08	0.0562	9.30594e-05
RBM6	ENSG00000004534	ENSG00000004534.14	protein_coding	Brain_Caudate_basal_ganglia	3	49213637	51100020	46	-5.43133	5.59363e-08	0.284	9.30594e-05
SPPL2C	ENSG00000185294	ENSG00000185294.6	protein_coding	Brain_Frontal_Cortex_BA9	17	43197593	44071851	17	5.54094	3.00859e-08	0.0655	9.98021e-05
RBM6	ENSG00000004534	ENSG00000004534.14	protein_coding	Brain_Frontal_Cortex_BA9	3	49736565	50686198	59	-5.47456	4.38594e-08	0.32	9.98021e-05
HCG17	ENSG00000270604	ENSG00000270604.5	lincRNA	Brain_Nucleus_accumbens_basal_ganglia	6	29335154	31258687	28	5.42096	5.92808e-08	0.155	0.000143489
FLOT1	ENSG00000137312	ENSG00000137312.14	protein_coding	Brain_Cerebellar_Hemisphere	6	29695859	31504546	102	-5.3263	1.00235e-07	0.231	0.000143812
RBM6	ENSG00000004534	ENSG00000004534.14	protein_coding	Brain_Cerebellum	3	49890613	50412945	45	-5.47241	4.43965e-08	0.563	0.000150415
SUDS3	ENSG00000111707	ENSG00000111707.11	protein_coding	Brain_Putamen_basal_ganglia	12	118600204	118776138	18	5.48027	4.24667e-08	0.0463	0.000188043
RNF123	ENSG00000164068	ENSG00000164068.15	protein_coding	Brain_Nucleus_accumbens_basal_ganglia	3	49244657	50686517	70	5.24042	1.60214e-07	0.137	0.000199487
PLEKHM1	ENSG00000225190	ENSG00000225190.10	protein_coding	Brain_Nucleus_accumbens_basal_ganglia	17	42655051	44229787	29	5.23517	1.64831e-07	0.248	0.000199487
PLEKHM1	ENSG00000225190	ENSG00000225190.10	protein_coding	Brain_Cortex	17	42880807	44189067	19	5.29728	1.17542e-07	0.18	0.000214788
FAM212A	ENSG00000185614	ENSG00000185614.4	protein_coding	Brain_Cerebellum	3	49166220	50818396	40	5.24858	1.53275e-07	0.43	0.000229773
FAM215B	ENSG00000232300	ENSG00000232300.1	lincRNA	Brain_Cerebellum	17	43726659	44889703	31	5.23224	1.67469e-07	0.398	0.000229773
ARL17A	ENSG00000185829	ENSG00000185829.17	protein_coding	Brain_Cerebellum	17	43726659	44873995	33	5.22996	1.69549e-07	0.566	0.000229773
HCG17	ENSG00000270604	ENSG00000270604.5	lincRNA	Brain_Amygdala	6	29533870	31265087	48	5.23709	1.63126e-07	0.158	0.000260937
PLEKHM1	ENSG00000225190	ENSG00000225190.10	protein_coding	Brain_Amygdala	17	42637909	44058928	10	5.21103	1.87792e-07	0.0956	0.000260937
RNF123	ENSG00000164068	ENSG00000164068.15	protein_coding	Brain_Cortex	3	48731487	50751643	111	5.20608	1.92874e-07	0.182	0.000264334
CRHR1	ENSG00000120088	ENSG00000120088.14	protein_coding	Brain_Hippocampus	17	43493101	44189067	15	-5.23541	1.64616e-07	0.0814	0.000303058
CRHR1	ENSG00000120088	ENSG00000120088.14	protein_coding	Brain_Caudate_basal_ganglia	17	43051392	44820425	9	-5.10809	3.25434e-07	0.0595	0.00040606
RBM6	ENSG00000004534	ENSG00000004534.14	protein_coding	Brain_Hypothalamus	3	49166220	50670078	46	-5.15812	2.49444e-07	0.263	0.000454238
RBM6	ENSG00000004534	ENSG00000004534.14	protein_coding	Brain_Putamen_basal_ganglia	3	49009386	51062402	142	-5.17176	2.31902e-07	0.254	0.000513431
CACNA1E	ENSG00000198216	ENSG00000198216.10	protein_coding	Brain_Cerebellar_Hemisphere	1	181325597	181745580	6	5.03466	4.78698e-07	0.0823	0.00054945
RP11-131L12.3	ENSG00000275759	ENSG00000275759.1	lincRNA	Pituitary	12	118600204	119701971	35	-5.11073	3.20924e-07	0.215	0.000570001
ZSCAN9	ENSG00000137185	ENSG00000137185.11	protein_coding	Pituitary	6	27230815	28630691	22	-5.06802	4.01975e-07	0.0395	0.000570001
HCG17	ENSG00000270604	ENSG00000270604.5	lincRNA	Brain_Putamen_basal_ganglia	6	29430170	31218239	31	5.01768	5.22995e-07	0.203	0.000600985
SLC12A5	ENSG00000124140	ENSG00000124140.13	protein_coding	Brain_Putamen_basal_ganglia	20	44186645	44922909	9	5.0105	5.42895e-07	0.11	0.000600985
WNT3	ENSG00000108379	ENSG00000108379.9	protein_coding	Pituitary	17	43991781	44865603	19	5.01207	5.38465e-07	0.279	0.000610835
RNF123	ENSG00000164068	ENSG00000164068.15	protein_coding	Brain_Amygdala	3	49397284	50751643	55	4.94783	7.50473e-07	0.0964	0.000695188
PLEKHM1	ENSG00000225190	ENSG00000225190.10	protein_coding	Brain_Caudate_basal_ganglia	17	42918966	44054433	17	4.93887	7.85773e-07	0.141	0.000784359
MSH5	ENSG00000204410	ENSG00000204410.14	protein_coding	Brain_Cerebellar_Hemisphere	6	31221485	32186348	26	4.91475	8.88937e-07	0.0705	0.000850268
RBM6	ENSG00000004534	ENSG00000004534.14	protein_coding	Brain_Substantia_nigra	3	49162284	51136572	130	-5.0836	3.70349e-07	0.159	0.000945871
UTP6	ENSG00000108651	ENSG00000108651.9	protein_coding	Brain_Cerebellum	17	29976650	30831245	10	4.90108	9.53132e-07	0.027	0.0010764
SPPL2C	ENSG00000185294	ENSG00000185294.6	protein_coding	Brain_Cerebellar_Hemisphere	17	42923398	44837217	371	4.8062	1.53829e-06	0.291	0.00115982
RP11-131L12.4	ENSG00000275409	ENSG00000275409.1	lincRNA	Brain_Cerebellar_Hemisphere	12	118036758	119689459	48	-4.79623	1.61676e-06	0.102	0.00115982
SPPL2C	ENSG00000185294	ENSG00000185294.6	protein_coding	Brain_Cerebellum	17	43302259	44837217	19	4.84762	1.24953e-06	0.276	0.00120955
FOXP2	ENSG00000128573	ENSG00000128573.24	protein_coding	Pituitary	7	112772721	115207705	37	-4.81775	1.45186e-06	0.237	0.0013064
FLOT1	ENSG00000137312	ENSG00000137312.14	protein_coding	Pituitary	6	29821221	31707730	34	-4.79679	1.61227e-06	0.172	0.0013064
HCG17	ENSG00000270604	ENSG00000270604.5	lincRNA	Brain_Hypothalamus	6	29205333	31247169	26	4.86849	1.12457e-06	0.0507	0.00136523
RP11-131L12.4	ENSG00000275409	ENSG00000275409.1	lincRNA	Pituitary	12	118796085	118830958	6	-4.73261	2.21654e-06	0.122	0.00157153
VARS	ENSG00000204394	ENSG00000204394.12	protein_coding	Pituitary	6	31142903	32384500	13	-4.6827	2.83118e-06	0.0746	0.00178427
SUZ12	ENSG00000178691	ENSG00000178691.10	protein_coding	Brain_Caudate_basal_ganglia	17	30259450	30420528	37	4.73504	2.19015e-06	0.0499	0.00182184
MST1R	ENSG00000164078	ENSG00000164078.12	protein_coding	Brain_Nucleus_accumbens_basal_ganglia	3	49390250	50836602	74	4.76244	1.91266e-06	0.135	0.00185184
ARL17A	ENSG00000185829	ENSG00000185829.17	protein_coding	Brain_Amygdala	17	43783340	45590420	13	4.69246	2.69936e-06	0.228	0.00187538
LRRC37A2	ENSG00000238083	ENSG00000238083.7	protein_coding	Brain_Amygdala	17	43723189	44836653	25	4.63846	3.51013e-06	0.536	0.00195093
RNF123	ENSG00000164068	ENSG00000164068.15	protein_coding	Brain_Frontal_Cortex_BA9	3	49708769	50670078	38	4.83689	1.31888e-06	0.0874	0.00200074
RP11-131L12.4	ENSG00000275409	ENSG00000275409.1	lincRNA	Brain_Cerebellum	12	117942440	119739453	74	-4.71648	2.3996e-06	0.169	0.00203246
PLEKHM1	ENSG00000225190	ENSG00000225190.10	protein_coding	Brain_Hippocampus	17	42555485	44019712	8	4.7611	1.92536e-06	0.06	0.00236306
SEMA3F	ENSG00000001617	ENSG00000001617.11	protein_coding	Brain_Anterior_cingulate_cortex_BA24	3	50174184	50174184	1	-4.81873	1.44474e-06	0.0334	0.00255955
ARL17A	ENSG00000185829	ENSG00000185829.17	protein_coding	Brain_Anterior_cingulate_cortex_BA24	17	43777313	44837217	22	4.81832	1.44771e-06	0.357	0.00255955
HCG17	ENSG00000270604	ENSG00000270604.5	lincRNA	Brain_Caudate_basal_ganglia	6	29283672	30933864	34	4.61395	3.95095e-06	0.164	0.00281703
MST1R	ENSG00000164078	ENSG00000164078.12	protein_coding	Brain_Cerebellum	3	49515000	50510824	67	4.60326	4.1592e-06	0.304	0.00313142
RBM6	ENSG00000004534	ENSG00000004534.14	protein_coding	Brain_Anterior_cingulate_cortex_BA24	3	49361791	51043528	41	-4.69448	2.67286e-06	0.22	0.00315041
LRRC37A2	ENSG00000238083	ENSG00000238083.7	protein_coding	Brain_Substantia_nigra	17	43656380	45382870	151	4.61989	3.83936e-06	0.353	0.00490286
RP11-131L12.3	ENSG00000275759	ENSG00000275759.1	lincRNA	Brain_Spinal_cord_cervical_c-1	12	118078088	119765537	78	-4.55253	5.30057e-06	0.118	0.00573168
ARHGAP27	ENSG00000159314	ENSG00000159314.11	protein_coding	Brain_Nucleus_accumbens_basal_ganglia	17	42475962	44262950	35	4.48169	7.4054e-06	0.203	0.00597492
PLEKHM1	ENSG00000225190	ENSG00000225190.10	protein_coding	Brain_Cerebellar_Hemisphere	17	43000171	44212782	33	-4.42642	9.58095e-06	0.533	0.00610945
TMEM106B	ENSG00000106460	ENSG00000106460.18	protein_coding	Brain_Cerebellum	7	12257549	12277081	12	4.42499	9.64452e-06	0.0602	0.00653513
RNF123	ENSG00000164068	ENSG00000164068.15	protein_coding	Brain_Putamen_basal_ganglia	3	49009386	50440552	18	4.45515	8.38356e-06	0.0913	0.00742448
XRCC3	ENSG00000126215	ENSG00000126215.13	protein_coding	Brain_Frontal_Cortex_BA9	14	103398706	105054260	9	4.50181	6.73786e-06	0.0307	0.007666
FMNL1	ENSG00000184922	ENSG00000184922.13	protein_coding	Brain_Cerebellar_Hemisphere	17	43000171	44212782	25	-4.35073	1.35685e-05	0.381	0.00778696
PLEKHM1	ENSG00000225190	ENSG00000225190.10	protein_coding	Brain_Cerebellum	17	42516098	44229787	37	-4.34946	1.3647e-05	0.542	0.00792865
FMNL1	ENSG00000184922	ENSG00000184922.13	protein_coding	Brain_Cerebellum	17	42332803	44292126	187	-4.34321	1.40413e-05	0.372	0.00792865
HEMK1	ENSG00000114735	ENSG00000114735.9	protein_coding	Brain_Substantia_nigra	3	50535221	50541769	2	-4.42106	9.82162e-06	0.112	0.00793879
HLA-G	ENSG00000204632	ENSG00000204632.11	protein_coding	Brain_Substantia_nigra	6	29548309	30798697	45	4.36984	1.24335e-05	0.0534	0.00793879
LRRC37B	ENSG00000185158	ENSG00000185158.12	protein_coding	Brain_Caudate_basal_ganglia	17	30312299	30380381	3	-4.36088	1.29541e-05	0.0844	0.00808174
LRRC37A2	ENSG00000238083	ENSG00000238083.7	protein_coding	Brain_Caudate_basal_ganglia	17	43744344	44828931	37	4.32363	1.53479e-05	0.64	0.00813598
VARS	ENSG00000204394	ENSG00000204394.12	protein_coding	Brain_Caudate_basal_ganglia	6	30809664	32758394	19	-4.31033	1.63013e-05	0.0473	0.00813598
SNRK	ENSG00000163788	ENSG00000163788.13	protein_coding	Brain_Cerebellum	3	42399905	44206461	20	4.30764	1.65005e-05	0.0765	0.00860057
LRFN5	ENSG00000165379	ENSG00000165379.13	protein_coding	Brain_Cerebellar_Hemisphere	14	41292463	43359657	35	4.29014	1.78564e-05	0.389	0.00931617
LRRC37A2	ENSG00000238083	ENSG00000238083.7	protein_coding	Brain_Spinal_cord_cervical_c-1	17	43747615	45575206	39	4.38702	1.14917e-05	0.387	0.00931977
RP11-131L12.3	ENSG00000275759	ENSG00000275759.1	lincRNA	Brain_Cerebellum	12	117972840	119682482	50	-4.26016	2.04277e-05	0.243	0.00988701
RNF123	ENSG00000164068	ENSG00000164068.15	protein_coding	Brain_Anterior_cingulate_cortex_BA24	3	49580347	50692394	42	4.38991	1.13399e-05	0.0977	0.0100245
HCG17	ENSG00000270604	ENSG00000270604.5	lincRNA	Brain_Anterior_cingulate_cortex_BA24	6	29705772	31020152	75	4.33574	1.45274e-05	0.247	0.0102738
RP11-131L12.3	ENSG00000275759	ENSG00000275759.1	lincRNA	Brain_Hypothalamus	12	118748202	119815129	37	-4.36857	1.25065e-05	0.196	0.0113872
MAPT	ENSG00000186868	ENSG00000186868.15	protein_coding	Brain_Cerebellum	17	42981104	45098422	33	-4.19563	2.72118e-05	0.0834	0.0120554
EPHA10	ENSG00000183317	ENSG00000183317.16	protein_coding	Brain_Cerebellum	1	38199716	39140254	23	-4.1854	2.84661e-05	0.0887	0.0120554
KYAT3	ENSG00000137944	ENSG00000137944.17	protein_coding	Brain_Amygdala	1	88615308	90082271	13	-4.18229	2.88584e-05	0.397	0.0122147
WDR12	ENSG00000138442	ENSG00000138442.9	protein_coding	Brain_Amygdala	2	203724495	204672537	12	4.16031	3.17817e-05	0.0415	0.0122147
CELSR3	ENSG00000008300	ENSG00000008300.16	protein_coding	Brain_Amygdala	3	49162284	49690199	17	4.11877	3.80895e-05	0.0458	0.0122147
GMPPB	ENSG00000173540	ENSG00000173540.12	protein_coding	Brain_Amygdala	3	48764954	50642975	39	4.11004	3.95583e-05	0.284	0.0122147
TRAF3	ENSG00000131323	ENSG00000131323.14	protein_coding	Brain_Hypothalamus	14	102979644	103595565	18	4.29944	1.71229e-05	0.0663	0.0124723
RP11-131L12.3	ENSG00000275759	ENSG00000275759.1	lincRNA	Brain_Cortex	12	117928607	119710502	56	-4.35956	1.30327e-05	0.265	0.0140945
ARL17A	ENSG00000185829	ENSG00000185829.17	protein_coding	Brain_Cortex	17	43747615	45354493	39	4.32251	1.54263e-05	0.444	0.0140945
LRRC37A2	ENSG00000238083	ENSG00000238083.7	protein_coding	Brain_Hippocampus	17	43723189	45258867	343	4.30839	1.64444e-05	0.623	0.0151371
FLOT1	ENSG00000137312	ENSG00000137312.14	protein_coding	Brain_Cerebellum	6	30078275	31610686	107	-4.11307	3.90434e-05	0.27	0.0155622
HCG17	ENSG00000270604	ENSG00000270604.5	lincRNA	Pituitary	6	29205333	31245736	35	4.19023	2.78667e-05	0.0898	0.015806
MED19	ENSG00000156603	ENSG00000156603.15	protein_coding	Brain_Cerebellar_Hemisphere	11	57443496	57988853	17	-4.09593	4.20477e-05	0.0915	0.019464
C8orf58	ENSG00000241852	ENSG00000241852.9	protein_coding	Brain_Cerebellar_Hemisphere	8	22438313	22954205	11	-4.08014	4.50081e-05	0.125	0.019464
MST1R	ENSG00000164078	ENSG00000164078.12	protein_coding	Brain_Cerebellar_Hemisphere	3	49389842	50686198	65	4.06769	4.74815e-05	0.277	0.019464
BTN3A2	ENSG00000186470	ENSG00000186470.13	protein_coding	Pituitary	6	26141375	26537801	47	4.11538	3.86539e-05	0.414	0.0199314
UTP6	ENSG00000108651	ENSG00000108651.9	protein_coding	Brain_Cerebellar_Hemisphere	17	29930942	30605345	12	4.04341	5.26803e-05	0.187	0.0201555
KHK	ENSG00000138030	ENSG00000138030.12	protein_coding	Brain_Nucleus_accumbens_basal_ganglia	2	26764249	27345484	10	-4.16692	3.08741e-05	0.0805	0.0212773
SP4	ENSG00000105866	ENSG00000105866.13	protein_coding	Brain_Nucleus_accumbens_basal_ganglia	7	21533758	21551070	3	4.13353	3.57236e-05	0.0643	0.0212773
RP11-131L12.3	ENSG00000275759	ENSG00000275759.1	lincRNA	Brain_Nucleus_accumbens_basal_ganglia	12	118051132	119702178	62	-4.10293	4.07954e-05	0.259	0.0212773
ANO10	ENSG00000160746	ENSG00000160746.12	protein_coding	Brain_Nucleus_accumbens_basal_ganglia	3	42425059	43626375	22	-4.07257	4.64979e-05	0.0559	0.0212773
SUDS3	ENSG00000111707	ENSG00000111707.11	protein_coding	Brain_Nucleus_accumbens_basal_ganglia	12	118574182	119283465	14	4.05817	4.94598e-05	0.0731	0.0212773
LRRC37B	ENSG00000185158	ENSG00000185158.12	protein_coding	Brain_Nucleus_accumbens_basal_ganglia	17	29830567	30361629	35	-4.04313	5.27427e-05	0.0634	0.0212773
LDB2	ENSG00000169744	ENSG00000169744.12	protein_coding	Brain_Cerebellum	4	16821602	16848351	3	4.02628	5.66673e-05	0.0993	0.0213321
CPEB3	ENSG00000107864	ENSG00000107864.14	protein_coding	Brain_Cerebellar_Hemisphere	10	93740429	94941813	15	4.01458	5.95516e-05	0.0542	0.0213604
LRRC37B	ENSG00000185158	ENSG00000185158.12	protein_coding	Brain_Putamen_basal_ganglia	17	29558293	31337570	52	-4.15244	3.2895e-05	0.135	0.0226119
KHK	ENSG00000138030	ENSG00000138030.12	protein_coding	Brain_Putamen_basal_ganglia	2	26796919	28319320	27	-4.13338	3.5746e-05	0.16	0.0226119
PCDHA4	ENSG00000204967	ENSG00000204967.10	protein_coding	Pituitary	5	140186438	140341104	39	-4.06573	4.78816e-05	0.0316	0.022632
EHMT2	ENSG00000204371	ENSG00000204371.11	protein_coding	Brain_Nucleus_accumbens_basal_ganglia	6	31140047	32865338	12	4.00757	6.13476e-05	0.109	0.0228449
CD40	ENSG00000101017	ENSG00000101017.13	protein_coding	Brain_Cerebellar_Hemisphere	20	43793512	45324008	32	-3.98155	6.84677e-05	0.135	0.0231139
GPX1	ENSG00000233276	ENSG00000233276.3	protein_coding	Brain_Cerebellar_Hemisphere	3	48414274	49666964	58	3.96741	7.26594e-05	0.108	0.0231662
WDR12	ENSG00000138442	ENSG00000138442.9	protein_coding	Brain_Putamen_basal_ganglia	2	202785841	203880992	13	4.08228	4.45953e-05	0.0407	0.0246835
RP11-131L12.4	ENSG00000275409	ENSG00000275409.1	lincRNA	Brain_Nucleus_accumbens_basal_ganglia	12	117930628	119757954	65	-3.96382	7.37596e-05	0.0529	0.025505
FLOT1	ENSG00000137312	ENSG00000137312.14	protein_coding	Brain_Cortex	6	30229267	31651194	8	-4.15329	3.27728e-05	0.112	0.0256658
RBM26	ENSG00000139746	ENSG00000139746.15	protein_coding	Brain_Cerebellar_Hemisphere	13	79872527	80008957	14	3.92863	8.54322e-05	0.0605	0.025805
KHK	ENSG00000138030	ENSG00000138030.12	protein_coding	Brain_Caudate_basal_ganglia	2	26541158	27351279	14	-4.00539	6.19145e-05	0.117	0.0280923
MST1R	ENSG00000164078	ENSG00000164078.12	protein_coding	Brain_Anterior_cingulate_cortex_BA24	3	49557857	50901817	21	4.06081	4.89032e-05	0.0973	0.0288203
LRRC37A2	ENSG00000238083	ENSG00000238083.7	protein_coding	Brain_Frontal_Cortex_BA9	17	43778680	44865603	26	4.15794	3.21135e-05	0.552	0.0292297
ARL17A	ENSG00000185829	ENSG00000185829.17	protein_coding	Pituitary	17	43656380	45510971	61	3.98146	6.84946e-05	0.601	0.0298847
GMPPB	ENSG00000173540	ENSG00000173540.12	protein_coding	Brain_Anterior_cingulate_cortex_BA24	3	48791147	50378946	26	4.00188	6.284e-05	0.2	0.0317432
BTN3A3	ENSG00000111801	ENSG00000111801.15	protein_coding	Brain_Cerebellum	6	25472787	27326792	46	-3.90319	9.49348e-05	0.178	0.0338567
PCDHA13	ENSG00000239389	ENSG00000239389.7	protein_coding	Brain_Caudate_basal_ganglia	5	140023818	140644484	82	3.90635	9.3699e-05	0.358	0.0341378
C8orf58	ENSG00000241852	ENSG00000241852.9	protein_coding	Brain_Caudate_basal_ganglia	8	21557443	23225745	12	-3.90303	9.49964e-05	0.141	0.0341378
RHOT1	ENSG00000126858	ENSG00000126858.16	protein_coding	Brain_Caudate_basal_ganglia	17	30547537	30549444	2	3.9011	9.57581e-05	0.0296	0.0341378
ARL17A	ENSG00000185829	ENSG00000185829.17	protein_coding	Brain_Hypothalamus	17	43726659	45427899	74	3.98811	6.66016e-05	0.445	0.0355701
C4A	ENSG00000244731	ENSG00000244731.7	protein_coding	Brain_Hypothalamus	6	31106893	32679326	29	3.9819	6.83665e-05	0.142	0.0355701
UTP6	ENSG00000108651	ENSG00000108651.9	protein_coding	Brain_Hypothalamus	17	29259899	30873653	18	3.94491	7.98303e-05	0.0572	0.0363427
GMPPB	ENSG00000173540	ENSG00000173540.12	protein_coding	Brain_Cortex	3	49040462	50686198	53	4.03987	5.34807e-05	0.424	0.0366476
CD40	ENSG00000101017	ENSG00000101017.13	protein_coding	Pituitary	20	44749251	44778778	7	-3.91221	9.14572e-05	0.0394	0.0370532
BTN3A2	ENSG00000186470	ENSG00000186470.13	protein_coding	Brain_Spinal_cord_cervical_c-1	6	25708714	27254843	65	4.02362	5.73102e-05	0.38	0.0371829
NKAPL	ENSG00000189134	ENSG00000189134.3	protein_coding	Brain_Spinal_cord_cervical_c-1	6	28715769	29196181	3	-3.96926	7.20974e-05	0.118	0.0389807
KYAT3	ENSG00000137944	ENSG00000137944.17	protein_coding	Brain_Hypothalamus	1	88628929	90117493	47	-3.88151	0.000103809	0.262	0.042008
GMPPB	ENSG00000173540	ENSG00000173540.12	protein_coding	Brain_Cerebellum	3	49609477	50234126	40	3.83627	0.000124917	0.521	0.0423219
FLOT1	ENSG00000137312	ENSG00000137312.14	protein_coding	Brain_Nucleus_accumbens_basal_ganglia	6	30061500	31554382	20	-3.81978	0.000133572	0.154	0.0431081
SF3A3	ENSG00000183431	ENSG00000183431.11	protein_coding	Pituitary	1	37581168	39243530	17	3.85579	0.000115356	0.109	0.0436199
KYAT3	ENSG00000137944	ENSG00000137944.17	protein_coding	Brain_Cerebellar_Hemisphere	1	88484600	89460948	51	-3.76501	0.00016654	0.231	0.0443897
LRRC37A2	ENSG00000238083	ENSG00000238083.7	protein_coding	Brain_Cerebellar_Hemisphere	17	43723189	45521120	45	3.75807	0.000171232	0.693	0.0443897
PCDHA3	ENSG00000255408	ENSG00000255408.3	protein_coding	Brain_Cerebellar_Hemisphere	5	140115303	140206744	25	3.75729	0.000171763	0.153	0.0443897
GMPPB	ENSG00000173540	ENSG00000173540.12	protein_coding	Brain_Cerebellar_Hemisphere	3	49609477	50174572	35	3.74849	0.000177899	0.446	0.0443897
ARL17A	ENSG00000185829	ENSG00000185829.17	protein_coding	Brain_Frontal_Cortex_BA9	17	43726659	45521120	46	4.01444	5.9588e-05	0.497	0.0451975
GMPPB	ENSG00000173540	ENSG00000173540.12	protein_coding	Brain_Nucleus_accumbens_basal_ganglia	3	49210732	50580658	29	3.78245	0.00015529	0.393	0.0469849
C8orf58	ENSG00000241852	ENSG00000241852.9	protein_coding	Brain_Amygdala	8	22462852	22534232	10	-3.7444	0.000180823	0.114	0.0484594
BTN3A2	ENSG00000186470	ENSG00000186470.13	protein_coding	Brain_Amygdala	6	25409785	27205422	52	3.72956	0.000191815	0.302	0.0484594
Abbreviations: Symbol, gene name; EnsembleID, Ensembl gene ID; EnsembleID Version, Ensembl transcript ID; Type, gene type; Tissue, tissue type; Chr, chromosome; Start, start position (base pairs); Stop, stop position (base pairs); Q, Q statistic; FDR, false discovery rate.
Return to index

### Sheet: ST17
Supplementary Table 17. Brain tissue eQTL SMR analysis
Gene	Tissue	Probe ID	Probe Chr	Probe BP	Top SNP	Top SNP Chr	Top SNP BP	A1	A2	A1 Freq	Beta GWAS	SE GWAS	p-value GWAS	Beta eQTL	SE eQTL	p-value eQTL	Beta SMR	SE SMR	p-value SMR	N SNP HEIDI	p-value HEIDI	FDR
CCBL2	Anterior_cingulate_cortex_BA24	ENSG00000137944	1	89401456	rs7517036	1	89443967	T	A	0.459161	4.817	1	1.45733e-06	-0.732012	0.0781118	7.16171e-21	-6.58049	1.536	1.8342e-05	20	0.582654	0.00241626
CCBL2	Pituitary	ENSG00000137944	1	89401456	rs12760975	1	89433006	C	A	0.364238	4.628	1	3.69214e-06	-0.507206	0.0513747	5.46855e-23	-9.1245	2.17746	2.78421e-05	20	0.765826	0.0039675
CCBL2	Nucleus_accumbens_basal_ganglia	ENSG00000137944	1	89401456	rs4656071	1	89440977	A	G	0.472406	4.387	1	1.14925e-05	-0.786387	0.0625716	3.1748e-36	-5.57868	1.34689	3.44425e-05	20	0.466478	0.00544364
CCBL2	Amygdala	ENSG00000137944	1	89401456	rs10754258	1	89447978	A	T	0.459161	4.777	1	1.7793e-06	-0.633884	0.0825967	1.66133e-14	-7.53608	1.85823	5.0023e-05	18	0.822182	0.0057193
CCBL2	Cortex	ENSG00000137944	1	89401456	rs4656071	1	89440977	A	G	0.472406	4.387	1	1.14925e-05	-0.837174	0.0635991	1.42727e-39	-5.24025	1.25909	3.15547e-05	20	0.76889	0.00659493
ARL17A	Pituitary	ENSG00000185829	17	44594068	rs417968	17	43728376	A	G	0.748344	-6.091	1	1.12208e-09	-0.989365	0.0877027	1.63083e-29	6.15647	1.14867	8.33883e-08	6	0.482106	5.19659e-05
RP11-259G18.2	Pituitary	ENSG00000262500	17	44320972	rs62056812	17	43987154	A	G	0.213024	5.83	1	5.54274e-09	1.28193	0.0959413	1.01346e-40	4.54783	0.851096	9.11683e-08	5	0.443597	5.19659e-05
DND1P1	Pituitary	ENSG00000264070	17	43663237	rs9468	17	44101563	C	T	0.225166	5.797	1	6.75117e-09	1.2001	0.0857822	1.79216e-44	4.83043	0.901967	8.53472e-08	NA	NA	5.19659e-05
CRHR1-IT1	Pituitary	ENSG00000204650	17	43697694	rs17650860	17	44039008	A	G	0.214128	5.641	1	1.69065e-08	1.07779	0.0612994	3.3616e-69	5.23386	0.974407	7.81602e-08	4	0.287871	5.19659e-05
LRRC37A4P	Pituitary	ENSG00000214425	17	43578685	rs17763199	17	43910183	A	G	0.213024	5.581	1	2.3914e-08	-1.33089	0.071343	1.15429e-77	-4.19343	0.784282	8.95006e-08	4	0.175843	5.19659e-05
KANSL1-AS1	Pituitary	ENSG00000214401	17	44270942	rs55974014	17	43757450	A	C	0.211921	5.636	1	1.74045e-08	1.2117	0.0783821	6.57246e-54	4.65132	0.878424	1.18971e-07	5	0.221649	5.93369e-05
LRRC37A2	Nucleus_accumbens_basal_ganglia	ENSG00000238083	17	44588877	rs413917	17	43723189	A	G	0.213024	5.953	1	2.63271e-09	1.22188	0.0864316	2.24811e-45	4.872	0.888012	4.10179e-08	4	0.349415	6.48288e-05
LRRC37A4P	Nucleus_accumbens_basal_ganglia	ENSG00000214425	17	43578685	rs62062283	17	44095055	A	C	0.224062	5.84	1	5.22008e-09	-1.04136	0.0645949	1.80506e-58	-5.60805	1.02135	4.00046e-08	4	0.238304	6.48288e-05
WNT3	Pituitary	ENSG00000108379	17	44839872	rs199530	17	44836653	A	G	0.751656	-6.26	1	3.84977e-10	-0.578294	0.0602166	7.72283e-22	10.8249	2.06416	1.56928e-07	11	0.77866	6.95714e-05
CCBL2	Frontal_Cortex_BA9	ENSG00000137944	1	89401456	rs4656071	1	89440977	A	G	0.472406	4.387	1	1.14925e-05	-0.723345	0.062027	1.99817e-31	-6.06488	1.47705	4.02443e-05	20	0.768176	0.00726409
RP11-259G18.3	Pituitary	ENSG00000262539	17	44336917	rs17763199	17	43910183	A	G	0.213024	5.581	1	2.3914e-08	1.33305	0.0907067	6.8112e-49	4.18664	0.80243	1.81404e-07	4	0.171024	7.16331e-05
LRRC37A2	Pituitary	ENSG00000238083	17	44588877	rs17564020	17	43991781	T	G	0.213024	5.543	1	2.97333e-08	1.24171	0.0824712	3.13949e-51	4.46401	0.858184	1.97485e-07	4	0.216656	7.16331e-05
CCBL2	Caudate_basal_ganglia	ENSG00000137944	1	89401456	rs4656071	1	89440977	A	G	0.472406	4.387	1	1.14925e-05	-0.666057	0.0646237	6.57218e-25	-6.58652	1.63172	5.42423e-05	20	0.55667	0.00848504
FMNL1	Cerebellum	ENSG00000184922	17	43298811	rs62063276	17	44036408	G	T	0.214128	5.977	1	2.27284e-09	-0.722682	0.0704095	1.02394e-24	-8.27058	1.60125	2.40354e-07	NA	NA	9.31867e-05
RP11-259G18.2	Cerebellum	ENSG00000262500	17	44320972	rs62056812	17	43987154	A	G	0.213024	5.83	1	5.54274e-09	1.22021	0.0943756	3.07604e-38	4.77787	0.898994	1.06843e-07	4	0.303418	9.31867e-05
PLEKHM1	Cerebellum	ENSG00000225190	17	43513266	rs1991556	17	44083402	A	G	0.228477	5.671	1	1.41966e-08	-1.03885	0.0760979	1.97798e-42	-5.45892	1.04236	1.63121e-07	NA	NA	9.31867e-05
LRRC37A4P	Cerebellum	ENSG00000214425	17	43578685	rs1991556	17	44083402	A	G	0.228477	5.671	1	1.41966e-08	-1.149	0.0795842	3.00389e-47	-4.9356	0.935055	1.30315e-07	NA	NA	9.31867e-05
ARL17A	Cerebellum	ENSG00000185829	17	44594068	rs55974014	17	43757450	A	C	0.211921	5.636	1	1.74045e-08	1.13378	0.0878768	4.38969e-38	4.97098	0.962487	2.40792e-07	6	0.468023	9.31867e-05
RP11-707O23.5	Cerebellum	ENSG00000263503	17	43678235	rs55974014	17	43757450	A	C	0.211921	5.636	1	1.74045e-08	1.17873	0.089776	2.2261e-39	4.78142	0.923229	2.2306e-07	3	0.294858	9.31867e-05
KANSL1-AS1	Cerebellum	ENSG00000214401	17	44270942	rs55974014	17	43757450	A	C	0.211921	5.636	1	1.74045e-08	1.1736	0.0839632	2.13711e-44	4.80232	0.918739	1.72213e-07	4	0.304479	9.31867e-05
RP11-259G18.3	Cerebellum	ENSG00000262539	17	44336917	rs55942528	17	43932028	G	A	0.211921	5.591	1	2.25766e-08	1.22958	0.0877718	1.3767e-44	4.54708	0.875666	2.07251e-07	3	0.317422	9.31867e-05
RP11-259G18.1	Cerebellum	ENSG00000261575	17	44344403	rs112275277	17	43981958	T	C	0.213024	5.546	1	2.92279e-08	1.23481	0.0823904	8.88788e-51	4.49138	0.86351	1.97896e-07	4	0.317778	9.31867e-05
LRRC37A2	Cerebellum	ENSG00000238083	17	44588877	rs17564020	17	43991781	T	G	0.213024	5.543	1	2.97333e-08	1.18749	0.0780309	2.67826e-52	4.66783	0.896234	1.90607e-07	4	0.25018	9.31867e-05
CRHR1-IT1	Nucleus_accumbens_basal_ganglia	ENSG00000204650	17	43697694	rs9468	17	44101563	C	T	0.225166	5.797	1	6.75117e-09	0.697696	0.0539877	3.3279e-38	8.30878	1.57089	1.2283e-07	4	0.295557	9.42343e-05
RP11-259G18.3	Nucleus_accumbens_basal_ganglia	ENSG00000262539	17	44336917	rs55974014	17	43757450	A	C	0.211921	5.636	1	1.74045e-08	1.27538	0.0921185	1.36402e-43	4.41908	0.846557	1.78869e-07	5	0.166131	9.42343e-05
KANSL1-AS1	Nucleus_accumbens_basal_ganglia	ENSG00000214401	17	44270942	rs55974014	17	43757450	A	C	0.211921	5.636	1	1.74045e-08	1.06856	0.0745861	1.49414e-46	5.27439	1.00565	1.56492e-07	5	0.413867	9.42343e-05
CCBL2	Putamen_basal_ganglia	ENSG00000137944	1	89401456	rs4656071	1	89440977	A	G	0.472406	4.387	1	1.14925e-05	-0.75159	0.0757031	3.14096e-23	-5.83696	1.45462	6.00263e-05	20	0.561728	0.00902605
RP11-259G18.2	Caudate_basal_ganglia	ENSG00000262500	17	44320972	rs199533	17	44828931	A	G	0.210817	5.735	1	9.75123e-09	1.14671	0.0964891	1.42745e-32	5.00126	0.96829	2.40375e-07	5	0.592584	0.000112804
KANSL1-AS1	Caudate_basal_ganglia	ENSG00000214401	17	44270942	rs199533	17	44828931	A	G	0.210817	5.735	1	9.75123e-09	1.17389	0.0863291	4.12358e-42	4.88547	0.924534	1.26224e-07	5	0.566077	0.000112804
LRRC37A4P	Caudate_basal_ganglia	ENSG00000214425	17	43578685	rs62062813	17	44032956	A	G	0.214128	5.673	1	1.40318e-08	-1.04744	0.0681059	2.2439e-53	-5.41606	1.01759	1.02378e-07	4	0.35711	0.000112804
CRHR1-IT1	Caudate_basal_ganglia	ENSG00000204650	17	43697694	rs62056905	17	43782693	G	A	0.213024	5.639	1	1.71041e-08	0.886044	0.0680987	1.05718e-38	6.36424	1.23005	2.29164e-07	4	0.358981	0.000112804
RP11-259G18.3	Caudate_basal_ganglia	ENSG00000262539	17	44336917	rs55974014	17	43757450	A	C	0.211921	5.636	1	1.74045e-08	1.27324	0.0933357	2.26817e-42	4.4265	0.849789	1.89922e-07	5	0.335143	0.000112804
LRRC37A2	Caudate_basal_ganglia	ENSG00000238083	17	44588877	rs8073146	17	43893751	G	A	0.213024	5.593	1	2.23179e-08	1.22712	0.0902629	4.29056e-42	4.55783	0.881185	2.31127e-07	4	0.209162	0.000112804
RP11-707O23.5	Hippocampus	ENSG00000263503	17	43678235	rs9468	17	44101563	C	T	0.225166	5.797	1	6.75117e-09	1.23674	0.112843	5.96337e-28	4.68732	0.914719	2.98594e-07	4	0.219813	0.000115336
RP11-259G18.2	Hippocampus	ENSG00000262500	17	44320972	rs199456	17	44797919	T	C	0.211921	5.767	1	8.0695e-09	1.19016	0.108462	5.15118e-28	4.84557	0.949197	3.30951e-07	5	0.576522	0.000115336
RP11-259G18.3	Hippocampus	ENSG00000262539	17	44336917	rs199456	17	44797919	T	C	0.211921	5.767	1	8.0695e-09	1.22961	0.107071	1.58605e-30	4.69011	0.910051	2.55432e-07	7	0.422364	0.000115336
KANSL1-AS1	Hippocampus	ENSG00000214401	17	44270942	rs199533	17	44828931	A	G	0.210817	5.735	1	9.75123e-09	1.20456	0.0939336	1.21062e-37	4.76107	0.909419	1.64723e-07	6	0.0748783	0.000115336
LRRC37A2	Hippocampus	ENSG00000238083	17	44588877	rs2942166	17	43715427	C	T	0.213024	5.606	1	2.07056e-08	1.18338	0.0957377	4.26705e-35	4.73728	0.927886	3.30001e-07	4	0.369731	0.000115336
LRRC37A4P	Hippocampus	ENSG00000214425	17	43578685	rs62060768	17	44134984	A	G	0.225166	5.545	1	2.93954e-08	-1.207	0.0864311	2.55333e-44	-4.59403	0.891423	2.55535e-07	4	0.28402	0.000115336
PROX1-AS1	Cerebellum	ENSG00000230461	1	213991094	rs340838	1	214162573	T	A	0.538631	-4.729	1	2.25628e-06	0.463465	0.0633077	2.46444e-13	-10.2036	2.56868	7.11797e-05	20	0.437795	0.00918218
LRP8	Cerebellar_Hemisphere	ENSG00000157193	1	53711217	rs3737984	1	53708850	T	G	0.399558	-4.919	1	8.69875e-07	-0.338058	0.0530958	1.92835e-10	14.5508	3.73806	9.91757e-05	10	0.0398059	0.00992724
RP11-707O23.5	Cortex	ENSG00000263503	17	43678235	rs62056812	17	43987154	A	G	0.213024	5.83	1	5.54274e-09	1.25467	0.100558	9.95702e-36	4.64664	0.879737	1.27884e-07	4	0.31518	0.000121102
RP11-259G18.3	Cortex	ENSG00000262539	17	44336917	rs199533	17	44828931	A	G	0.210817	5.735	1	9.75123e-09	1.23195	0.0902348	1.94497e-42	4.65522	0.880429	1.24034e-07	5	0.550793	0.000121102
KANSL1-AS1	Cortex	ENSG00000214401	17	44270942	rs55974014	17	43757450	A	C	0.211921	5.636	1	1.74045e-08	1.18047	0.0784201	3.29146e-51	4.77437	0.904548	1.30473e-07	4	0.326347	0.000121102
LRRC37A4P	Cortex	ENSG00000214425	17	43578685	rs62063271	17	44036047	A	G	0.214128	5.58	1	2.40519e-08	-1.17408	0.0770707	2.10933e-52	-4.75266	0.907071	1.60954e-07	4	0.290127	0.000121102
CCBL2	Cerebellum	ENSG00000137944	1	89401456	rs9787377	1	89383098	T	G	0.475717	4.25	1	2.1377e-05	-0.538956	0.0544144	3.97302e-23	-7.88562	2.01904	9.39796e-05	20	0.677597	0.0109815
ARL17A	Nucleus_accumbens_basal_ganglia	ENSG00000185829	17	44594068	rs58879558	17	44095467	C	T	0.232892	5.883	1	4.02896e-09	1.0158	0.0995462	1.89664e-24	5.79149	1.13633	3.45705e-07	6	0.615617	0.00012446
RP11-259G18.2	Nucleus_accumbens_basal_ganglia	ENSG00000262500	17	44320972	rs55974014	17	43757450	A	C	0.211921	5.636	1	1.74045e-08	1.18202	0.101622	2.84768e-31	4.76811	0.940092	3.93738e-07	4	0.399517	0.00012446
RP11-707O23.5	Nucleus_accumbens_basal_ganglia	ENSG00000263503	17	43678235	rs2942166	17	43715427	C	T	0.213024	5.606	1	2.07056e-08	1.15676	0.0965223	4.29069e-33	4.84629	0.954389	3.81625e-07	3	0.323595	0.00012446
ARL17A	Cortex	ENSG00000185829	17	44594068	rs58879558	17	44095467	C	T	0.232892	5.883	1	4.02896e-09	1.06636	0.0959366	1.0575e-28	5.5169	1.06102	1.99693e-07	5	0.416092	0.000125207
KANSL1-AS1	Amygdala	ENSG00000214401	17	44270942	rs9896243	17	44826056	G	C	0.209713	6.118	1	9.47571e-10	1.05914	0.0969198	8.46912e-28	5.77638	1.08206	9.38004e-08	7	0.351629	0.000128694
LRRC37A4P	Amygdala	ENSG00000214425	17	43578685	rs112411928	17	44139762	G	C	0.225166	5.844	1	5.0962e-09	-1.14565	0.0996709	1.40872e-30	-5.10103	0.979206	1.89493e-07	NA	NA	0.000129992
CRHR1-IT1	Hippocampus	ENSG00000204650	17	43697694	rs56040418	17	43958079	T	C	0.213024	5.624	1	1.86586e-08	0.783222	0.0681757	1.51087e-30	7.18059	1.42156	4.39019e-07	4	0.377934	0.000131141
LRRC37A4P	Hypothalamus	ENSG00000214425	17	43578685	rs112155389	17	43758078	A	G	0.213024	5.838	1	5.28312e-09	-1.18439	0.0823068	5.98399e-47	-4.92912	0.911155	6.31131e-08	4	0.376538	0.000133042
DND1P1	Cortex	ENSG00000264070	17	43663237	rs55974014	17	43757450	A	C	0.211921	5.636	1	1.74045e-08	1.22448	0.0984163	1.54879e-35	4.60277	0.896556	2.83898e-07	4	0.322452	0.000133503
LRRC37A2	Cortex	ENSG00000238083	17	44588877	rs56971664	17	43918613	C	T	0.213024	5.565	1	2.62152e-08	1.20094	0.0876175	9.26724e-43	4.63387	0.898695	2.51983e-07	4	0.303982	0.000133503
RP11-259G18.2	Hypothalamus	ENSG00000262500	17	44320972	rs199533	17	44828931	A	G	0.210817	5.735	1	9.75123e-09	1.21244	0.111205	1.11813e-27	4.73013	0.931928	3.86198e-07	7	0.754866	0.000142821
KANSL1-AS1	Hypothalamus	ENSG00000214401	17	44270942	rs199533	17	44828931	A	G	0.210817	5.735	1	9.75123e-09	1.12891	0.0925293	3.08665e-34	5.08012	0.978793	2.10079e-07	7	0.122306	0.000142821
RP11-707O23.5	Hypothalamus	ENSG00000263503	17	43678235	rs55974014	17	43757450	A	C	0.211921	5.636	1	1.74045e-08	1.20527	0.105015	1.71853e-30	4.67613	0.924329	4.21577e-07	4	0.302023	0.000142821
RP11-259G18.3	Hypothalamus	ENSG00000262539	17	44336917	rs55974014	17	43757450	A	C	0.211921	5.636	1	1.74045e-08	1.17003	0.096691	1.04702e-33	4.81697	0.942835	3.23823e-07	6	0.355968	0.000142821
LRRC37A2	Hypothalamus	ENSG00000238083	17	44588877	rs8073146	17	43893751	G	A	0.213024	5.593	1	2.23179e-08	1.30903	0.0946153	1.56096e-43	4.27263	0.823985	2.15638e-07	4	0.206683	0.000142821
CRHR1-IT1	Hypothalamus	ENSG00000204650	17	43697694	rs4630591	17	44192568	T	C	0.211921	5.549	1	2.87308e-08	0.822838	0.0685807	3.63525e-33	6.74373	1.33899	4.74264e-07	5	0.349305	0.000142821
CCBL2	Hypothalamus	ENSG00000137944	1	89401456	rs9787377	1	89383098	T	G	0.475717	4.25	1	2.1377e-05	-0.584114	0.0678184	7.12265e-18	-7.27598	1.90908	0.000138263	20	0.36218	0.0132481
CCBL2	Substantia_nigra	ENSG00000137944	1	89401456	rs10801690	1	89373371	C	T	0.474614	4.151	1	3.31026e-05	-0.576011	0.0665101	4.69672e-18	-7.20646	1.92519	0.000181662	20	0.21464	0.0166919
RP11-259G18.1	Cerebellar_Hemisphere	ENSG00000261575	17	44344403	rs4564621	17	43895501	C	G	0.213024	5.637	1	1.73038e-08	1.23107	0.0904546	3.50168e-42	4.57894	0.87922	1.9093e-07	4	0.238421	0.000148584
RP11-259G18.3	Cerebellar_Hemisphere	ENSG00000262539	17	44336917	rs55974014	17	43757450	A	C	0.211921	5.636	1	1.74045e-08	1.33459	0.106151	2.99008e-36	4.22302	0.821136	2.70535e-07	5	0.393217	0.000148584
KANSL1-AS1	Cerebellar_Hemisphere	ENSG00000214401	17	44270942	rs55974014	17	43757450	A	C	0.211921	5.636	1	1.74045e-08	1.17298	0.0925536	8.29018e-37	4.80486	0.933029	2.60847e-07	5	0.334438	0.000148584
LRRC37A2	Cerebellar_Hemisphere	ENSG00000238083	17	44588877	rs56046792	17	43797246	T	C	0.213024	5.614	1	1.97702e-08	1.31275	0.0954841	5.20925e-43	4.27652	0.822821	2.02108e-07	4	0.30492	0.000148584
LRRC37A4P	Cerebellar_Hemisphere	ENSG00000214425	17	43578685	rs62055496	17	43953307	T	C	0.213024	5.513	1	3.52768e-08	-1.21547	0.0867615	1.36708e-44	-4.53569	0.884139	2.89637e-07	4	0.237861	0.000148584
RP11-707O23.5	Pituitary	ENSG00000263503	17	43678235	rs62057151	17	43903842	T	C	0.219647	5.407	1	6.40891e-08	1.20956	0.0866973	3.07953e-44	4.47022	0.886664	4.61618e-07	4	0.329502	0.000153488
ARL17A	Cerebellar_Hemisphere	ENSG00000185829	17	44594068	rs56046792	17	43797246	T	C	0.213024	5.614	1	1.97702e-08	1.1204	0.0922908	6.4917e-34	5.01071	0.983354	3.47768e-07	7	0.429133	0.000158582
RP11-259G18.2	Cortex	ENSG00000262500	17	44320972	rs62055888	17	43838720	T	C	0.211921	5.621	1	1.89855e-08	1.14157	0.0965175	2.81067e-32	4.92392	0.969879	3.8376e-07	4	0.3654	0.000160412
CRHR1-IT1	Amygdala	ENSG00000204650	17	43697694	rs17650860	17	44039008	A	G	0.214128	5.641	1	1.69065e-08	0.909116	0.0805505	1.53371e-29	6.20493	1.22971	4.51515e-07	4	0.383177	0.000161383
RP11-259G18.3	Amygdala	ENSG00000262539	17	44336917	rs55974014	17	43757450	A	C	0.211921	5.636	1	1.74045e-08	1.18792	0.110145	4.05198e-27	4.74443	0.949821	5.88131e-07	5	0.175571	0.000161383
LRRC37A2	Amygdala	ENSG00000238083	17	44588877	rs2942166	17	43715427	C	T	0.213024	5.606	1	2.07056e-08	1.09695	0.0994286	2.66251e-28	5.11053	1.02256	5.799e-07	5	0.487728	0.000161383
INPP5B	Cerebellum	ENSG00000204084	1	38326369	rs476012	1	38240901	A	T	0.533113	3.973	1	7.09731e-05	-0.801308	0.0732559	7.54508e-28	-4.95814	1.32773	0.000188233	20	0.156776	0.0182115
ARL17A	Frontal_Cortex_BA9	ENSG00000185829	17	44594068	rs62056812	17	43987154	A	G	0.213024	5.83	1	5.54274e-09	1.15978	0.107985	6.59261e-27	5.02682	0.981074	2.99453e-07	5	0.478206	0.000172964
RP11-259G18.3	Frontal_Cortex_BA9	ENSG00000262539	17	44336917	rs199456	17	44797919	T	C	0.211921	5.767	1	8.0695e-09	1.26621	0.104398	7.44738e-34	4.55454	0.87449	1.90661e-07	6	0.494827	0.000172964
KANSL1-AS1	Frontal_Cortex_BA9	ENSG00000214401	17	44270942	rs199533	17	44828931	A	G	0.210817	5.735	1	9.75123e-09	1.18596	0.0898149	8.26517e-40	4.83574	0.919294	1.43834e-07	6	0.417292	0.000172964
LRRC37A2	Frontal_Cortex_BA9	ENSG00000238083	17	44588877	rs4074462	17	43855228	T	G	0.213024	5.609	1	2.03499e-08	1.21659	0.0948759	1.21961e-37	4.61043	0.897166	2.76381e-07	4	0.395181	0.000172964
RP11-707O23.5	Caudate_basal_ganglia	ENSG00000263503	17	43678235	rs55974014	17	43757450	A	C	0.211921	5.636	1	1.74045e-08	1.14618	0.099874	1.73625e-30	4.9172	0.971996	4.21746e-07	4	0.256881	0.000173179
RP11-259G18.2	Anterior_cingulate_cortex_BA24	ENSG00000262500	17	44320972	rs199533	17	44828931	A	G	0.210817	5.735	1	9.75123e-09	1.17937	0.115151	1.2867e-24	4.86277	0.971791	5.61761e-07	7	0.769922	0.000174393
KANSL1-AS1	Anterior_cingulate_cortex_BA24	ENSG00000214401	17	44270942	rs199533	17	44828931	A	G	0.210817	5.735	1	9.75123e-09	1.09343	0.0965089	9.33807e-30	5.24496	1.02504	3.10735e-07	8	0.521186	0.000174393
RP11-259G18.3	Anterior_cingulate_cortex_BA24	ENSG00000262539	17	44336917	rs199533	17	44828931	A	G	0.210817	5.735	1	9.75123e-09	1.23338	0.103512	9.84065e-33	4.64982	0.899805	2.37132e-07	8	0.499874	0.000174393
RP11-707O23.5	Anterior_cingulate_cortex_BA24	ENSG00000263503	17	43678235	rs55974014	17	43757450	A	C	0.211921	5.636	1	1.74045e-08	1.18234	0.109643	4.11599e-27	4.76682	0.954331	5.88567e-07	5	0.349195	0.000174393
LRRC37A2	Anterior_cingulate_cortex_BA24	ENSG00000238083	17	44588877	rs56971664	17	43918613	C	T	0.213024	5.565	1	2.62152e-08	1.22121	0.106061	1.11831e-30	4.55696	0.909485	5.42946e-07	5	0.372461	0.000174393
CRHR1-IT1	Anterior_cingulate_cortex_BA24	ENSG00000204650	17	43697694	rs112560196	17	44200078	T	A	0.225166	5.55	1	2.8567e-08	0.768988	0.0677712	7.69056e-30	7.21728	1.44763	6.1779e-07	NA	NA	0.000174393
LRRC37A4P	Anterior_cingulate_cortex_BA24	ENSG00000214425	17	43578685	rs62060768	17	44134984	A	G	0.225166	5.545	1	2.93954e-08	-1.18946	0.0897053	3.96778e-40	-4.66178	0.91127	3.12584e-07	5	0.290855	0.000174393
PLEKHM1	Nucleus_accumbens_basal_ganglia	ENSG00000225190	17	43513266	rs10445367	17	43932798	T	G	0.178808	6.084	1	1.17221e-09	0.502108	0.0581011	5.52512e-18	12.1169	2.43565	6.53062e-07	9	0.304847	0.000175074
DND1P1	Nucleus_accumbens_basal_ganglia	ENSG00000264070	17	43663237	rs55974014	17	43757450	A	C	0.211921	5.636	1	1.74045e-08	1.0748	0.101848	4.92157e-26	5.24377	1.05478	6.64627e-07	4	0.195561	0.000175074
CCBL2	Hippocampus	ENSG00000137944	1	89401456	rs10801690	1	89373371	C	T	0.474614	4.151	1	3.31026e-05	-0.6247	0.0763883	2.88696e-16	-6.64479	1.79518	0.000214354	20	0.184164	0.0203733
LRRC37A4P	Putamen_basal_ganglia	ENSG00000214425	17	43578685	rs62062283	17	44095055	A	C	0.224062	5.84	1	5.22008e-09	-1.09662	0.0925715	2.25189e-32	-5.32545	1.01668	1.62265e-07	4	0.279816	0.000179251
DND1P1	Putamen_basal_ganglia	ENSG00000264070	17	43663237	rs55974014	17	43757450	A	C	0.211921	5.636	1	1.74045e-08	1.17097	0.101295	6.57498e-31	4.8131	0.950084	4.06312e-07	4	0.309156	0.000179251
KANSL1-AS1	Putamen_basal_ganglia	ENSG00000214401	17	44270942	rs55974014	17	43757450	A	C	0.211921	5.636	1	1.74045e-08	1.18628	0.0846118	1.17164e-44	4.75099	0.908532	1.70153e-07	5	0.376152	0.000179251
LRRC37A2	Putamen_basal_ganglia	ENSG00000238083	17	44588877	rs9897399	17	43804317	G	A	0.786976	-5.557	1	2.74451e-08	-1.19567	0.0942189	6.68921e-37	4.6476	0.913022	3.57397e-07	4	0.32593	0.000179251
RP11-259G18.3	Putamen_basal_ganglia	ENSG00000262539	17	44336917	rs62061822	17	44186894	C	A	0.225166	5.539	1	3.04204e-08	1.2536	0.0985145	4.29343e-37	4.41847	0.869998	3.79987e-07	5	0.316313	0.000179251
RP11-259G18.2	Amygdala	ENSG00000262500	17	44320972	rs199533	17	44828931	A	G	0.210817	5.735	1	9.75123e-09	1.08193	0.114618	3.74672e-21	5.30071	1.08149	9.52e-07	5	0.595308	0.000186592
RP11-707O23.5	Amygdala	ENSG00000263503	17	43678235	rs56100013	17	43768467	T	C	0.213024	5.555	1	2.77612e-08	1.19401	0.114436	1.73677e-25	4.65239	0.948815	9.42075e-07	4	0.269067	0.000186592
PROX1-AS1	Caudate_basal_ganglia	ENSG00000230461	1	213991094	rs340878	1	214157049	C	G	0.637969	-4.77	1	1.84226e-06	0.297737	0.050215	3.04341e-09	-16.0209	4.31063	0.000201926	19	0.60539	0.0223164
LRRC37A4P	Frontal_Cortex_BA9	ENSG00000214425	17	43578685	rs62057151	17	43903842	T	C	0.219647	5.407	1	6.40891e-08	-1.19409	0.0824464	1.5467e-47	-4.52813	0.893915	4.07308e-07	4	0.394149	0.000196051
RP11-707O23.5	Frontal_Cortex_BA9	ENSG00000263503	17	43678235	rs55974014	17	43757450	A	C	0.211921	5.636	1	1.74045e-08	1.24273	0.111166	5.1615e-29	4.53518	0.90116	4.83875e-07	4	0.316888	0.000199633
CCBL2	Cerebellar_Hemisphere	ENSG00000137944	1	89401456	rs10801690	1	89373371	C	T	0.474614	4.151	1	3.31026e-05	-0.446537	0.060153	1.14193e-13	-9.29598	2.5658	0.000291165	20	0.536116	0.0243866
RP11-259G18.2	Cerebellar_Hemisphere	ENSG00000262500	17	44320972	rs17763086	17	43905481	G	T	0.213024	5.57	1	2.54739e-08	1.20765	0.10359	2.09014e-31	4.61226	0.917714	5.01294e-07	4	0.291369	0.000205731
DND1P1	Caudate_basal_ganglia	ENSG00000264070	17	43663237	rs55974014	17	43757450	A	C	0.211921	5.636	1	1.74045e-08	1.06414	0.0979455	1.69944e-27	5.2963	1.05864	5.647e-07	4	0.223413	0.000206115
SPPL2C	Cerebellar_Hemisphere	ENSG00000185294	17	43922256	rs56023973	17	43917776	T	G	0.213024	5.936	1	2.9206e-09	0.688721	0.0747675	3.21592e-20	8.61887	1.72733	6.04719e-07	4	0.436219	0.000206814
RP11-707O23.5	Cerebellar_Hemisphere	ENSG00000263503	17	43678235	rs8073146	17	43893751	G	A	0.213024	5.593	1	2.23179e-08	1.2137	0.109132	9.86853e-29	4.60822	0.92225	5.83151e-07	4	0.246611	0.000206814
CRHR1-IT1	Cortex	ENSG00000204650	17	43697694	rs77692262	17	43917086	G	A	0.213024	5.559	1	2.71325e-08	0.615412	0.0543724	1.06322e-29	9.03297	1.81033	6.04827e-07	4	0.243222	0.000206851
PLEKHM1	Cerebellar_Hemisphere	ENSG00000225190	17	43513266	rs4383188	17	44197603	C	T	0.225166	5.551	1	2.8404e-08	-0.844292	0.0757682	7.73792e-29	-6.57474	1.32325	6.74293e-07	NA	NA	0.000212869
DND1P1	Anterior_cingulate_cortex_BA24	ENSG00000264070	17	43663237	rs55974014	17	43757450	A	C	0.211921	5.636	1	1.74045e-08	1.1631	0.115664	8.65827e-24	4.84567	0.985602	8.81243e-07	5	0.0791585	0.000217667
RP11-259G18.2	Frontal_Cortex_BA9	ENSG00000262500	17	44320972	rs55974014	17	43757450	A	C	0.211921	5.636	1	1.74045e-08	1.22064	0.113779	7.5106e-27	4.61725	0.925414	6.05711e-07	6	0.227927	0.000218662
CRHR1-IT1	Spinal_cord_cervical_c-1	ENSG00000204650	17	43697694	rs2838	17	44141347	G	A	0.225166	5.838	1	5.28312e-09	1.27962	0.102953	1.81567e-35	4.56229	0.863395	1.26301e-07	NA	NA	0.00022229
DND1P1	Hippocampus	ENSG00000264070	17	43663237	rs55974014	17	43757450	A	C	0.211921	5.636	1	1.74045e-08	1.07801	0.107194	8.58886e-24	5.22815	1.06338	8.80827e-07	4	0.226977	0.000230226
CRHR1-IT1	Frontal_Cortex_BA9	ENSG00000204650	17	43697694	rs34739559	17	43949342	A	G	0.214128	5.597	1	2.18093e-08	0.55972	0.0524957	1.52923e-26	9.99964	2.01781	7.2071e-07	4	0.363445	0.000231268
LRRC37A2	Spinal_cord_cervical_c-1	ENSG00000238083	17	44588877	rs2435204	17	43988205	G	A	0.215232	5.846	1	5.03534e-09	1.11428	0.114222	1.74923e-22	5.24644	1.04624	5.31595e-07	4	0.356102	0.000231456
KANSL1-AS1	Spinal_cord_cervical_c-1	ENSG00000214401	17	44270942	rs9468	17	44101563	C	T	0.225166	5.797	1	6.75117e-09	1.13052	0.111769	4.74824e-24	5.12773	1.01952	4.91659e-07	5	0.307048	0.000231456
RP11-259G18.3	Spinal_cord_cervical_c-1	ENSG00000262539	17	44336917	rs55974014	17	43757450	A	C	0.211921	5.636	1	1.74045e-08	1.23748	0.117043	3.98113e-26	4.55442	0.915737	6.57546e-07	5	0.336116	0.000231456
LRRC37A4P	Spinal_cord_cervical_c-1	ENSG00000214425	17	43578685	rs62054822	17	43927708	G	A	0.211921	5.52	1	3.39e-08	-1.23592	0.103723	9.82096e-33	-4.46631	0.891719	5.48132e-07	4	0.371784	0.000231456
FMNL1	Cerebellar_Hemisphere	ENSG00000184922	17	43298811	rs62062283	17	44095055	A	C	0.224062	5.84	1	5.22008e-09	-0.675219	0.0730481	2.38585e-20	-8.64905	1.75182	7.92638e-07	NA	NA	0.000232356
LRRC37A4P	Substantia_nigra	ENSG00000214425	17	43578685	rs58879558	17	44095467	C	T	0.232892	5.883	1	4.02896e-09	-1.33181	0.118984	4.40459e-29	-4.4173	0.848251	1.91368e-07	5	0.482888	0.000234425
RP11-707O23.5	Putamen_basal_ganglia	ENSG00000263503	17	43678235	rs56082319	17	43844798	A	G	0.213024	5.559	1	2.71325e-08	1.13801	0.102001	6.62661e-29	4.88484	0.981762	6.50509e-07	4	0.314958	0.000245985
INPP5B	Cerebellar_Hemisphere	ENSG00000204084	1	38326369	rs531785	1	38240931	G	A	0.546358	3.803	1	0.000142954	-0.673055	0.0623695	3.77962e-27	-5.65036	1.57532	0.000334774	20	0.0675616	0.0259229
RP11-259G18.1	Anterior_cingulate_cortex_BA24	ENSG00000261575	17	44344403	rs199531	17	44830414	C	T	0.246137	6.128	1	8.89906e-10	0.830342	0.103878	1.31192e-15	7.38009	1.5175	1.15435e-06	9	0.477626	0.000253445
FAM215B	Cerebellar_Hemisphere	ENSG00000232300	17	44636196	rs9896243	17	44826056	G	C	0.209713	6.118	1	9.47571e-10	0.840386	0.10248	2.39476e-16	7.27999	1.4846	9.40636e-07	6	0.353156	0.000257358
C1orf123	Cerebellum	ENSG00000162384	1	53679771	rs12145535	1	53693831	T	C	0.300221	-3.734	1	0.000188463	-0.62831	0.0617814	2.7021e-24	5.94293	1.69546	0.00045626	20	0.0561049	0.0320046
DND1P1	Hypothalamus	ENSG00000264070	17	43663237	rs55974014	17	43757450	A	C	0.211921	5.636	1	1.74045e-08	1.04766	0.108139	3.3873e-22	5.37961	1.10427	1.10684e-06	4	0.35494	0.000259247
DND1P1	Frontal_Cortex_BA9	ENSG00000264070	17	43663237	rs55974014	17	43757450	A	C	0.211921	5.636	1	1.74045e-08	1.0566	0.105646	1.503e-23	5.33409	1.08636	9.1052e-07	4	0.264087	0.000262958
RP11-259G18.1	Pituitary	ENSG00000261575	17	44344403	rs62063276	17	44036408	G	T	0.214128	5.977	1	2.27284e-09	0.764892	0.0890187	8.51052e-18	7.81418	1.59257	9.26437e-07	5	0.594751	0.000284345
FAM215B	Cerebellum	ENSG00000232300	17	44636196	rs55974014	17	43757450	A	C	0.211921	5.636	1	1.74045e-08	0.873863	0.0866303	6.28973e-24	6.44952	1.31085	8.64923e-07	7	0.287943	0.000290095
RP11-259G18.2	Putamen_basal_ganglia	ENSG00000262500	17	44320972	rs62061822	17	44186894	C	A	0.225166	5.539	1	3.04204e-08	1.14454	0.108106	3.41603e-26	4.8395	0.986064	9.20596e-07	5	0.357622	0.000290581
CRHR1-IT1	Putamen_basal_ganglia	ENSG00000204650	17	43697694	rs62063281	17	44038785	G	A	0.213024	5.402	1	6.59019e-08	0.857494	0.0741774	6.56787e-31	6.29975	1.28724	9.87998e-07	4	0.117507	0.000290581
DND1P1	Amygdala	ENSG00000264070	17	43663237	rs55974014	17	43757450	A	C	0.211921	5.636	1	1.74045e-08	1.04281	0.115152	1.35391e-19	5.40463	1.12949	1.70987e-06	4	0.119483	0.000293242
RP11-259G18.1	Nucleus_accumbens_basal_ganglia	ENSG00000261575	17	44344403	rs62057147	17	43903298	A	G	0.213024	5.584	1	2.35049e-08	0.862362	0.087992	1.12075e-22	6.47524	1.33462	1.22387e-06	4	0.290632	0.000297588
ARL17A	Hypothalamus	ENSG00000185829	17	44594068	rs17573607	17	44083081	A	G	0.224062	5.535	1	3.11228e-08	1.04041	0.107583	4.01289e-22	5.32002	1.10745	1.55656e-06	6	0.658605	0.000328123
H3F3A	Pituitary	ENSG00000163041	1	226249552	rs6692329	1	226278185	A	G	0.749448	-3.713	1	0.000204817	-0.69345	0.0597231	3.61959e-31	5.35439	1.514	0.00040535	20	0.20724	0.0320354
DND1P1	Spinal_cord_cervical_c-1	ENSG00000264070	17	43663237	rs55974014	17	43757450	A	C	0.211921	5.636	1	1.74045e-08	1.19762	0.124511	6.67642e-22	4.706	0.967773	1.1579e-06	4	0.0945215	0.000329758
PLEKHM1	Cortex	ENSG00000225190	17	43513266	rs10445367	17	43932798	T	G	0.178808	6.084	1	1.17221e-09	0.491111	0.0600552	2.89406e-16	12.3882	2.53791	1.05403e-06	7	0.431319	0.000330439
SPPL2C	Cerebellum	ENSG00000185294	17	43922256	rs17573607	17	44083081	A	G	0.224062	5.535	1	3.11228e-08	0.758482	0.0735994	6.65165e-25	7.29747	1.49655	1.08151e-06	NA	NA	0.000340066
RP11-259G18.1	Cortex	ENSG00000261575	17	44344403	rs17652520	17	44098967	A	G	0.226269	5.734	1	9.80893e-09	0.969915	0.10631	7.27802e-20	5.91186	1.21774	1.20515e-06	NA	NA	0.000348752
HCG17	Anterior_cingulate_cortex_BA24	ENSG00000270604	6	30201816	rs3130389	6	30188199	T	C	0.38521	-6.107	1	1.01521e-09	-0.735691	0.0962166	2.0701e-14	8.30104	1.7396	1.82591e-06	20	0.000222669	0.000360799
MAPT-AS1	Nucleus_accumbens_basal_ganglia	ENSG00000264589	17	43921017	rs62055937	17	43848968	T	G	0.211921	5.527	1	3.25753e-08	-0.726148	0.075876	1.06702e-21	-7.6114	1.59029	1.69997e-06	5	0.282116	0.000383829
H3F3A	Cerebellum	ENSG00000163041	1	226249552	rs6692329	1	226278185	A	G	0.749448	-3.713	1	0.000204817	-0.936416	0.0899746	2.29022e-25	3.96512	1.13383	0.000470325	20	0.082178	0.0324138
RP11-707O23.5	Spinal_cord_cervical_c-1	ENSG00000263503	17	43678235	rs55974014	17	43757450	A	C	0.211921	5.636	1	1.74045e-08	1.17124	0.131125	4.17385e-19	4.81199	1.00955	1.8747e-06	4	0.191826	0.000412433
RP11-259G18.2	Substantia_nigra	ENSG00000262500	17	44320972	rs9468	17	44101563	C	T	0.225166	5.797	1	6.75117e-09	1.2741	0.151658	4.42109e-17	4.54988	0.953585	1.83003e-06	5	0.196502	0.000432848
RP11-259G18.3	Substantia_nigra	ENSG00000262539	17	44336917	rs199533	17	44828931	A	G	0.210817	5.735	1	9.75123e-09	1.22397	0.14447	2.4087e-17	4.68557	0.986601	2.04214e-06	5	0.209612	0.000432848
DND1P1	Substantia_nigra	ENSG00000264070	17	43663237	rs55974014	17	43757450	A	C	0.211921	5.636	1	1.74045e-08	1.15986	0.134536	6.62453e-18	4.85921	1.03006	2.38879e-06	4	0.154598	0.000432848
LRRC37A2	Substantia_nigra	ENSG00000238083	17	44588877	rs55974014	17	43757450	A	C	0.211921	5.636	1	1.74045e-08	1.2318	0.130897	4.94012e-21	4.57542	0.946281	1.33041e-06	4	0.45772	0.000432848
KANSL1-AS1	Substantia_nigra	ENSG00000214401	17	44270942	rs12185243	17	44115351	C	T	0.225166	5.571	1	2.53281e-08	1.07808	0.122213	1.13096e-18	5.16752	1.09707	2.47342e-06	NA	NA	0.000432848
CRHR1-IT1	Substantia_nigra	ENSG00000204650	17	43697694	rs62061822	17	44186894	C	A	0.225166	5.539	1	3.04204e-08	1.0734	0.100181	8.69018e-27	5.16024	1.04874	8.63635e-07	4	0.294878	0.000432848
PROX1-AS1	Cerebellar_Hemisphere	ENSG00000230461	1	213991094	rs7529073	1	214147889	C	T	0.481236	4.506	1	6.60611e-06	-0.321719	0.0589842	4.91593e-08	-14.006	4.03181	0.000513001	20	0.737575	0.0324339
DND1P1	Cerebellum	ENSG00000264070	17	43663237	rs55974014	17	43757450	A	C	0.211921	5.636	1	1.74045e-08	0.742881	0.0837624	7.38642e-19	7.58668	1.59492	1.96703e-06	4	0.239107	0.000582124
ARL17A	Caudate_basal_ganglia	ENSG00000185829	17	44594068	rs2942166	17	43715427	C	T	0.213024	5.606	1	2.07056e-08	0.86041	0.0984061	2.26081e-18	6.5155	1.38061	2.36686e-06	7	0.600031	0.000706831
RP11-259G18.1	Caudate_basal_ganglia	ENSG00000261575	17	44344403	rs1631850	17	43749942	G	A	0.751656	-5.512	1	3.54779e-08	-0.881303	0.0950173	1.77311e-20	6.25438	1.31993	2.15381e-06	6	0.831794	0.000706831
C1orf123	Cerebellar_Hemisphere	ENSG00000162384	1	53679771	rs67974630	1	53684924	G	A	0.296909	-3.788	1	0.000151865	-0.448132	0.0542777	1.50283e-16	8.45287	2.45514	0.000575457	20	0.228465	0.0328011
XXbac-BPG248L24.12	Cerebellum	ENSG00000271581	6	31324424	rs2523585	6	31327504	C	T	0.700883	5.016	1	5.27583e-07	-1.12142	0.0831539	1.88888e-41	-4.4729	0.951409	2.58458e-06	20	0.00142349	0.000722391
ARL17A	Anterior_cingulate_cortex_BA24	ENSG00000185829	17	44594068	rs393152	17	43719143	G	A	0.214128	5.728	1	1.01622e-08	0.88759	0.115926	1.91031e-14	6.45343	1.40704	4.50662e-06	6	0.704807	0.00074209
ARHGAP27	Nucleus_accumbens_basal_ganglia	ENSG00000159314	17	43471275	rs753236	17	43946318	C	T	0.215232	5.448	1	5.09394e-08	0.433561	0.049115	1.07068e-18	12.5657	2.71038	3.54962e-06	5	0.245064	0.000748023
RP11-259G18.2	Spinal_cord_cervical_c-1	ENSG00000262500	17	44320972	rs55974014	17	43757450	A	C	0.211921	5.636	1	1.74045e-08	1.10056	0.136469	7.35081e-16	5.12103	1.10853	3.84368e-06	5	0.474859	0.000751652
H3F3A	Cerebellar_Hemisphere	ENSG00000163041	1	226249552	rs6692329	1	226278185	A	G	0.749448	-3.713	1	0.000204817	-0.810738	0.0869727	1.14437e-20	4.57978	1.32769	0.000561764	20	0.116055	0.0328011
RP11-798G7.8	Cerebellar_Hemisphere	ENSG00000266918	17	43608943	rs6503443	17	43765881	C	T	0.240618	5.576	1	2.46112e-08	0.846727	0.103081	2.13627e-16	6.58536	1.42742	3.96024e-06	5	0.70238	0.000855412
RP11-259G18.1	Amygdala	ENSG00000261575	17	44344403	rs112411928	17	44139762	G	C	0.225166	5.844	1	5.0962e-09	0.83969	0.116936	6.93183e-13	6.95971	1.53547	5.82521e-06	NA	NA	0.00088802
XXbac-BPG248L24.12	Cerebellar_Hemisphere	ENSG00000271581	6	31324424	rs2523585	6	31327504	C	T	0.700883	5.016	1	5.27583e-07	-1.07342	0.0955562	2.79552e-29	-4.67291	1.02026	4.64679e-06	20	0.000339263	0.000953522
HLA-S	Pituitary	ENSG00000225851	6	31349851	rs2524096	6	31236467	T	G	0.405077	5.16	1	2.4695e-07	0.767609	0.0735573	1.70671e-25	6.72217	1.4533	3.73804e-06	20	0.267595	0.000975243
BTN3A2	Pituitary	ENSG00000186470	6	26365387	rs72841536	6	26378288	A	T	0.0960265	-4.995	1	5.88358e-07	-1.32783	0.109901	1.31317e-33	3.76178	0.814931	3.91075e-06	20	0.208136	0.000975243
RP11-259G18.1	Putamen_basal_ganglia	ENSG00000261575	17	44344403	rs757055	17	43946875	T	C	0.213024	5.549	1	2.87308e-08	0.984488	0.117874	6.70757e-17	5.63643	1.2195	3.8023e-06	4	0.186527	0.00100647
PLEKHM1	Caudate_basal_ganglia	ENSG00000225190	17	43513266	rs79172804	17	43828764	A	G	0.189845	6.408	1	1.47441e-10	0.399783	0.0598052	2.31322e-11	16.0287	3.465	3.73004e-06	7	0.317133	0.0010211
MAPT-AS1	Hypothalamus	ENSG00000264589	17	43921017	rs242559	17	44025888	A	C	0.777042	-5.507	1	3.65e-08	0.540756	0.0669673	6.75157e-16	-10.1839	2.23838	5.37287e-06	5	0.595435	0.00102964
RP11-707O23.5	Substantia_nigra	ENSG00000263503	17	43678235	rs55974014	17	43757450	A	C	0.211921	5.636	1	1.74045e-08	1.10201	0.147535	8.05203e-14	5.11429	1.13677	6.82802e-06	4	0.359611	0.00104554
HCG17	Cortex	ENSG00000270604	6	30201816	rs916568	6	30202052	T	C	0.392936	-6	1	1.97318e-09	-0.624149	0.0866634	5.93384e-13	9.61309	2.08534	4.02958e-06	20	0.292802	0.00108281
WNT2B	Cortex	ENSG00000134245	1	113009163	rs10857967	1	113120593	G	A	0.210817	-3.816	1	0.000135633	0.865391	0.0940621	3.57252e-20	-4.40957	1.251	0.00042376	15	0.115068	0.0362315
PROX1-AS1	Hippocampus	ENSG00000230461	1	213991094	rs7529073	1	214147889	C	T	0.481236	4.506	1	6.60611e-06	-0.244621	0.0447006	4.43907e-08	-18.4203	5.29542	0.000504157	20	0.71493	0.0370144
BTN3A2	Anterior_cingulate_cortex_BA24	ENSG00000186470	6	26365387	rs9393703	6	26356951	C	T	0.0949227	-5.103	1	3.34311e-07	-1.13886	0.121858	9.12158e-21	4.4808	1.00044	7.50524e-06	20	0.118679	0.0011408
PLEKHM1	Putamen_basal_ganglia	ENSG00000225190	17	43513266	rs62065442	17	43563894	C	T	0.18543	6.361	1	2.00444e-10	0.414588	0.062994	4.6608e-11	15.3429	3.3545	4.78877e-06	8	0.813914	0.00115235
HCG17	Caudate_basal_ganglia	ENSG00000270604	6	30201816	rs916568	6	30202052	T	C	0.392936	-6	1	1.97318e-09	-0.587207	0.0849521	4.77138e-12	10.2179	2.25506	5.8683e-06	20	0.133689	0.00137696
BTN3A2	Caudate_basal_ganglia	ENSG00000186470	6	26365387	rs9393703	6	26356951	C	T	0.0949227	-5.103	1	3.34311e-07	-1.08229	0.109394	4.4427e-23	4.715	1.03963	5.75351e-06	20	0.1062	0.00137696
BTN3A2	Cortex	ENSG00000186470	6	26365387	rs9393703	6	26356951	C	T	0.0949227	-5.103	1	3.34311e-07	-0.980376	0.0983589	2.11835e-23	5.20515	1.14593	5.56433e-06	20	0.175455	0.00139553
BTN3A2	Frontal_Cortex_BA9	ENSG00000186470	6	26365387	rs9393703	6	26356951	C	T	0.0949227	-5.103	1	3.34311e-07	-1.09944	0.109197	7.61969e-24	4.64145	1.01971	5.32005e-06	20	0.0526256	0.00139675
BTN3A2	Cerebellum	ENSG00000186470	6	26365387	rs72841536	6	26378288	A	T	0.0960265	-4.995	1	5.88358e-07	-1.16646	0.105976	3.54388e-28	4.28219	0.941442	5.40197e-06	20	0.0059342	0.00143038
DND1P1	Cerebellar_Hemisphere	ENSG00000264070	17	43663237	rs1724400	17	43755871	C	A	0.756071	-5.516	1	3.46802e-08	-0.750858	0.0976298	1.46142e-14	7.34626	1.63894	7.38302e-06	5	0.767556	0.0014379
HLA-C	Cerebellar_Hemisphere	ENSG00000204525	6	31236526	rs2524098	6	31236316	T	G	0.714128	4.714	1	2.42901e-06	-1.0576	0.0746098	1.30678e-45	-4.45726	0.996451	7.70807e-06	20	2.13824e-06	0.0014379
CYP21A1P	Caudate_basal_ganglia	ENSG00000204338	6	31973413	rs3132090	6	31430752	A	G	0.0993377	-5.551	1	2.8404e-08	-1.08727	0.142046	1.94293e-14	5.10545	1.13613	6.99955e-06	20	0.155365	0.0015329
C4A	Pituitary	ENSG00000244731	6	31949801	rs558702	6	31870326	A	G	0.0883002	-5.264	1	1.40954e-07	-0.911773	0.105288	4.72595e-18	5.77337	1.2835	6.8545e-06	20	0.00766606	0.00160879
DNALI1	Cerebellar_Hemisphere	ENSG00000163879	1	38022520	rs6704190	1	38010751	T	C	0.581678	-3.591	1	0.000329412	-0.81745	0.0844554	3.70053e-22	4.39293	1.3048	0.000760575	20	0.251189	0.0390175
BTN3A2	Nucleus_accumbens_basal_ganglia	ENSG00000186470	6	26365387	rs72841536	6	26378288	A	T	0.0960265	-4.995	1	5.88358e-07	-1.03057	0.105787	1.99729e-22	4.84683	1.09045	8.79747e-06	20	0.00633568	0.00163581
BTN3A2	Cerebellar_Hemisphere	ENSG00000186470	6	26365387	rs9393703	6	26356951	C	T	0.0949227	-5.103	1	3.34311e-07	-1.12167	0.125391	3.7072e-19	4.54947	1.02639	9.31522e-06	20	0.0185547	0.00166216
HCG17	Pituitary	ENSG00000270604	6	30201816	rs765977	6	30157654	A	G	0.392936	-6.231	1	4.63467e-10	-0.457069	0.0710451	1.24696e-10	13.6325	3.04579	7.6104e-06	20	0.000426725	0.00168697
BTN3A2	Amygdala	ENSG00000186470	6	26365387	rs9393703	6	26356951	C	T	0.0949227	-5.103	1	3.34311e-07	-1.04411	0.124074	3.92058e-17	4.88742	1.12009	1.28045e-05	20	0.190987	0.00175678
BTN3A2	Hippocampus	ENSG00000186470	6	26365387	rs9393703	6	26356951	C	T	0.0949227	-5.103	1	3.34311e-07	-1.04398	0.116865	4.13708e-19	4.88802	1.10314	9.37928e-06	20	0.164097	0.00196121
FAM215B	Pituitary	ENSG00000232300	17	44636196	rs199454	17	44800110	A	G	0.749448	-5.761	1	8.3617e-09	-0.619098	0.0895169	4.64605e-12	9.30547	2.10224	9.57945e-06	9	0.476573	0.00196358
HLA-C	Pituitary	ENSG00000204525	6	31236526	rs2524091	6	31240293	T	C	0.711921	4.665	1	3.08617e-06	-0.908939	0.0656787	1.47915e-43	-5.13236	1.16101	9.84251e-06	20	7.6068e-06	0.00196358
HLA-C	Cerebellum	ENSG00000204525	6	31236526	rs2524098	6	31236316	T	G	0.714128	4.714	1	2.42901e-06	-0.904189	0.0647713	2.74537e-44	-5.21351	1.16732	7.96112e-06	20	0.000136419	0.00200262
MAPT-AS1	Caudate_basal_ganglia	ENSG00000264589	17	43921017	rs112411928	17	44139762	G	C	0.225166	5.844	1	5.0962e-09	-0.625693	0.0931175	1.82481e-11	-9.34004	2.11813	1.03574e-05	5	0.238291	0.00212651
RP11-259G18.1	Frontal_Cortex_BA9	ENSG00000261575	17	44344403	rs62063281	17	44038785	G	A	0.213024	5.402	1	6.59019e-08	0.843079	0.108778	9.15736e-15	6.40747	1.44581	9.34742e-06	4	0.195406	0.00224961
ARL17A	Putamen_basal_ganglia	ENSG00000185829	17	44594068	rs757055	17	43946875	T	C	0.213024	5.549	1	2.87308e-08	0.800474	0.109999	3.41111e-13	6.93214	1.57102	1.02175e-05	7	0.326847	0.00225381
PLEKHM1	Anterior_cingulate_cortex_BA24	ENSG00000225190	17	43513266	rs55925547	17	43556807	C	T	0.190949	6.62	1	3.59199e-11	0.402983	0.0708494	1.28623e-08	16.4275	3.80779	1.60195e-05	6	0.388083	0.00226104
BTN3A2	Hypothalamus	ENSG00000186470	6	26365387	rs9393703	6	26356951	C	T	0.0949227	-5.103	1	3.34311e-07	-1.09149	0.132803	2.05401e-16	4.67526	1.07841	1.45541e-05	20	0.0780949	0.00236001
H3F3A	Putamen_basal_ganglia	ENSG00000163041	1	226249552	rs6692329	1	226278185	A	G	0.749448	-3.713	1	0.000204817	-0.786534	0.0796763	5.52642e-23	4.72071	1.35836	0.000510284	20	0.265265	0.0397271
CTD-2020K17.1	Cerebellum	ENSG00000267121	17	43268298	rs62063276	17	44036408	G	T	0.214128	5.977	1	2.27284e-09	-0.568407	0.0869012	6.1175e-11	-10.5154	2.38321	1.02292e-05	3	0.517015	0.00245062
HCG17	Nucleus_accumbens_basal_ganglia	ENSG00000270604	6	30201816	rs7383511	6	30161509	T	C	0.386313	-6.263	1	3.77641e-10	-0.516106	0.0858966	1.87301e-09	12.1351	2.79881	1.45221e-05	20	0.0729991	0.00255025
WASF5P	Cerebellum	ENSG00000231402	6	31255287	rs2524060	6	31267422	C	A	0.784768	5.091	1	3.5618e-07	-0.844198	0.0972902	4.05945e-18	-6.03058	1.37339	1.1282e-05	20	5.6111e-06	0.00257999
WASF5P	Pituitary	ENSG00000231402	6	31255287	rs2524060	6	31267422	C	A	0.784768	5.091	1	3.5618e-07	-0.842875	0.100659	5.59166e-17	-6.04004	1.38849	1.3608e-05	20	0.0113998	0.00258552
ARL17A	Amygdala	ENSG00000185829	17	44594068	rs8073146	17	43893751	G	A	0.213024	5.593	1	2.23179e-08	0.844403	0.128701	5.34599e-11	6.62361	1.55617	2.07798e-05	5	0.651057	0.0025918
H3F3A	Nucleus_accumbens_basal_ganglia	ENSG00000163041	1	226249552	rs6692329	1	226278185	A	G	0.749448	-3.713	1	0.000204817	-0.614024	0.061054	8.55151e-24	6.047	1.73605	0.000495468	20	0.176941	0.0401583
BTN3A2	Spinal_cord_cervical_c-1	ENSG00000186470	6	26365387	rs72841536	6	26378288	A	T	0.0960265	-4.995	1	5.88358e-07	-1.08032	0.12795	3.08434e-17	4.62363	1.0755	1.71538e-05	20	0.208827	0.00301906
PLEKHM1	Frontal_Cortex_BA9	ENSG00000225190	17	43513266	rs79172804	17	43828764	A	G	0.189845	6.408	1	1.47441e-10	0.410709	0.0694625	3.36606e-09	15.6023	3.59048	1.38982e-05	8	0.270019	0.00308753
AC091132.1	Cerebellum	ENSG00000236234	17	43530210	rs1724400	17	43755871	C	A	0.756071	-5.516	1	3.46802e-08	0.617448	0.0879192	2.17309e-12	-8.93355	2.0594	1.43831e-05	4	0.536818	0.00314615
CRHR1-IT1	Cerebellar_Hemisphere	ENSG00000204650	17	43697694	rs17652520	17	44098967	A	G	0.226269	5.734	1	9.80893e-09	0.322657	0.0501201	1.21318e-10	17.7712	4.1504	1.85384e-05	4	0.397665	0.00317007
H3F3A	Frontal_Cortex_BA9	ENSG00000163041	1	226249552	rs6692329	1	226278185	A	G	0.749448	-3.713	1	0.000204817	-0.643853	0.060105	8.92701e-27	5.76684	1.6438	0.000451096	20	0.35903	0.040473
FLOT1	Pituitary	ENSG00000137312	6	30695486	rs3129972	6	30717258	T	C	0.093819	-5.096	1	3.46905e-07	0.532411	0.0674902	3.05319e-15	-9.57155	2.23606	1.86438e-05	20	0.0419549	0.0032343
C4A	Cerebellum	ENSG00000244731	6	31949801	rs1265905	6	31909941	G	A	0.089404	-4.823	1	1.41415e-06	-1.40698	0.144571	2.19956e-22	3.42791	0.793232	1.55012e-05	20	0.0055582	0.00324943
BTN3A2	Putamen_basal_ganglia	ENSG00000186470	6	26365387	rs72841536	6	26378288	A	T	0.0960265	-4.995	1	5.88358e-07	-1.10589	0.129202	1.13496e-17	4.51672	1.04696	1.60234e-05	20	0.0108594	0.00326261
ARL17A	Hippocampus	ENSG00000185829	17	44594068	rs2942166	17	43715427	C	T	0.213024	5.606	1	2.07056e-08	0.707932	0.106136	2.5574e-11	7.91884	1.84522	1.77441e-05	5	0.368176	0.00337298
RP11-798G7.8	Pituitary	ENSG00000266918	17	43608943	rs6503453	17	44062603	G	A	0.369757	-4.84	1	1.29839e-06	-0.719163	0.0813146	9.21822e-19	6.73005	1.58511	2.17811e-05	20	0.00212631	0.00349617
C1orf123	Nucleus_accumbens_basal_ganglia	ENSG00000162384	1	53679771	rs2297657	1	53746595	T	A	0.36755	-4.054	1	5.03492e-05	-0.36623	0.0572077	1.5359e-10	11.0695	3.23198	0.000614786	20	0.531749	0.0413476
OR2B8P	Pituitary	ENSG00000182477	6	28021006	rs4713135	6	28039586	A	G	0.195364	-4.526	1	6.01106e-06	1.0556	0.0866249	3.697e-34	-4.28761	1.01056	2.20741e-05	20	0.0501726	0.00349617
C1orf123	Frontal_Cortex_BA9	ENSG00000162384	1	53679771	rs67974630	1	53684924	G	A	0.296909	-3.788	1	0.000151865	-0.563737	0.0649014	3.75266e-18	6.71945	1.93522	0.000516241	20	0.103668	0.0415716
WASF5P	Cerebellar_Hemisphere	ENSG00000231402	6	31255287	rs6457374	6	31272261	T	C	0.786976	5.148	1	2.63279e-07	-0.732325	0.0974835	5.80995e-14	-7.02967	1.65537	2.17067e-05	20	0.0014959	0.00356337
WNT2B	Frontal_Cortex_BA9	ENSG00000134245	1	113009163	rs3737136	1	113060432	G	A	0.204194	-3.768	1	0.000164561	0.850063	0.093713	1.18019e-19	-4.43261	1.27384	0.000501929	20	0.285962	0.0415716
H3F3A	Cortex	ENSG00000163041	1	226249552	rs6692329	1	226278185	A	G	0.749448	-3.713	1	0.000204817	-0.592652	0.0619142	1.04699e-21	6.26506	1.80983	0.000536789	20	0.215013	0.0420708
DNALI1	Cerebellum	ENSG00000163879	1	38022520	rs6704190	1	38010751	T	C	0.581678	-3.591	1	0.000329412	-0.671578	0.0732403	4.75147e-20	5.34711	1.59914	0.0008266	20	0.261943	0.0428724
MAPT-AS1	Spinal_cord_cervical_c-1	ENSG00000264589	17	43921017	rs62062288	17	44096553	A	G	0.221854	5.755	1	8.66418e-09	-0.685825	0.11001	4.54125e-10	-8.39135	1.9844	2.35076e-05	NA	NA	0.00376122
H3F3A	Hippocampus	ENSG00000163041	1	226249552	rs4271181	1	226266029	G	A	0.740618	-3.504	1	0.000458325	-0.671312	0.063104	1.97945e-26	5.21963	1.56835	0.000874364	20	0.149081	0.0432532
C4A	Cerebellar_Hemisphere	ENSG00000244731	6	31949801	rs1265905	6	31909941	G	A	0.089404	-4.823	1	1.41415e-06	-1.36582	0.157768	4.838e-18	3.53121	0.838116	2.51698e-05	20	0.00606967	0.00386809
C1orf123	Cortex	ENSG00000162384	1	53679771	rs17785370	1	53705174	T	A	0.299117	-3.764	1	0.000167217	-0.530847	0.0637285	8.09662e-17	7.09056	2.06718	0.000603432	20	0.101649	0.0445119
HLA-C	Hippocampus	ENSG00000204525	6	31236526	rs2524091	6	31240293	T	C	0.711921	4.665	1	3.08617e-06	-0.725529	0.0715488	3.65822e-24	-6.42979	1.51716	2.25482e-05	20	1.30412e-05	0.00392902
H3F3A	Hypothalamus	ENSG00000163041	1	226249552	rs6692329	1	226278185	A	G	0.749448	-3.713	1	0.000204817	-0.508613	0.0636214	1.30233e-15	7.30025	2.16785	0.0007585	20	0.252059	0.0484521
ZSCAN9	Cerebellum	ENSG00000137185	6	28192664	rs3130896	6	28983887	G	A	0.0772627	-6.361	1	2.00444e-10	0.506352	0.0893086	1.43056e-08	-12.5624	2.96811	2.31144e-05	20	0.369014	0.00430698
HLA-C	Anterior_cingulate_cortex_BA24	ENSG00000204525	6	31236526	rs2524091	6	31240293	T	C	0.711921	4.665	1	3.08617e-06	-0.657733	0.0745714	1.14281e-18	-7.09254	1.71993	3.72768e-05	20	0.000469985	0.00433288
HLA-C	Frontal_Cortex_BA9	ENSG00000204525	6	31236526	rs2524091	6	31240293	T	C	0.711921	4.665	1	3.08617e-06	-0.630641	0.0614731	1.08027e-24	-7.39724	1.74193	2.17075e-05	20	0.000876883	0.00447795
NME7	Pituitary	ENSG00000143156	1	169101769	rs10919105	1	169209884	C	T	0.615894	-3.56	1	0.000370855	0.484136	0.0451275	7.50519e-27	-7.35331	2.17629	0.000727957	20	0.56349	0.0487429
C1orf123	Putamen_basal_ganglia	ENSG00000162384	1	53679771	rs12145535	1	53693831	T	C	0.300221	-3.734	1	0.000188463	-0.515936	0.0665649	9.12601e-15	7.23733	2.15142	0.000768259	20	0.165976	0.0494285
C4A	Hippocampus	ENSG00000244731	6	31949801	rs558702	6	31870326	A	G	0.0883002	-5.264	1	1.40954e-07	-0.884733	0.128786	6.42923e-12	5.94982	1.42395	2.93593e-05	20	0.140083	0.00472234
AC009299.3	Pituitary	ENSG00000227403	2	162101250	rs11678980	2	162101261	A	G	0.432671	4.456	1	8.3503e-06	-0.654729	0.0489889	9.70531e-41	-6.80587	1.61001	2.36583e-05	20	5.4232e-05	0.00349617
RP11-259G18.1	Hypothalamus	ENSG00000261575	17	44344403	rs199454	17	44800110	A	G	0.749448	-5.761	1	8.3617e-09	-0.649229	0.107938	1.80049e-09	8.8736	2.13283	3.17563e-05	6	0.215906	0.00478159
CGREF1	Pituitary	ENSG00000138028	2	27321757	rs12617392	2	27336827	A	C	0.43819	-5.223	1	1.76047e-07	0.430468	0.0717265	1.95476e-09	-12.1333	3.07959	8.15117e-05	20	0.0588149	0.0101635
FLOT1	Cerebellum	ENSG00000137312	6	30695486	rs12527415	6	30754540	T	C	0.30574	4.86	1	1.17386e-06	-0.510443	0.061355	8.83325e-17	-9.52114	2.26886	2.71146e-05	20	0.0414065	0.00487192
KHK	Putamen_basal_ganglia	ENSG00000138030	2	27309615	rs3769139	2	27315714	T	C	0.625828	4.859	1	1.1798e-06	-0.408779	0.0655308	4.43293e-10	-11.8866	3.10088	0.000126434	20	0.130937	0.0145509
DPYSL5	Cerebellar_Hemisphere	ENSG00000157851	2	27070615	rs9309559	2	27141515	C	A	0.369757	-4.609	1	4.0461e-06	-0.351121	0.0555953	2.69021e-10	13.1265	3.52576	0.000196846	20	0.494461	0.0179524
COA5	Nucleus_accumbens_basal_ganglia	ENSG00000183513	2	99215773	rs113512605	2	99199024	G	C	0.278146	4.462	1	8.11982e-06	0.305819	0.0450392	1.12084e-11	14.5903	3.91274	0.000192296	13	0.201665	0.0217088
FLOT1	Cerebellar_Hemisphere	ENSG00000137312	6	30695486	rs12527415	6	30754540	T	C	0.30574	4.86	1	1.17386e-06	-0.425082	0.0543199	5.0551e-15	-11.4331	2.76924	3.64986e-05	13	0.0307315	0.00516518
C4A	Caudate_basal_ganglia	ENSG00000244731	6	31949801	rs1265905	6	31909941	G	A	0.089404	-4.823	1	1.41415e-06	-0.862073	0.104608	1.70828e-16	5.59465	1.34405	3.14735e-05	20	0.0089285	0.00537406
COA5	Cerebellum	ENSG00000183513	2	99215773	rs72823801	2	99235055	G	A	0.267108	4.256	1	2.08117e-05	0.340608	0.0481079	1.44072e-12	12.4953	3.42555	0.000264618	13	0.386712	0.0229533
RP11-271K11.5	Cerebellum	ENSG00000265798	17	29365593	rs12451440	17	30238016	T	C	0.144592	-5.042	1	4.60691e-07	0.901588	0.122366	1.73289e-13	-5.59235	1.34399	3.16865e-05	20	0.177267	0.00541961
CYP21A2	Cerebellum	ENSG00000231852	6	32006042	rs9275576	6	32679326	T	C	0.10596	-4.884	1	1.03955e-06	1.12514	0.143972	5.4956e-15	-4.34079	1.04807	3.44718e-05	20	0.587688	0.00541961
COA5	Cortex	ENSG00000183513	2	99215773	rs6736755	2	99204428	T	C	0.269316	4.19	1	2.78955e-05	0.371623	0.047806	7.63045e-15	11.2749	3.0569	0.000225726	15	0.185431	0.0273929
ZNF192P1	Cerebellum	ENSG00000226314	6	28129559	rs9295761	6	28147987	G	A	0.195364	-4.358	1	1.31256e-05	1.10958	0.0820932	1.25673e-41	-3.92761	0.946931	3.35791e-05	20	0.0121317	0.00541961
KHK	Caudate_basal_ganglia	ENSG00000138030	2	27309615	rs6746337	2	27341063	T	A	0.363135	-4.69	1	2.73205e-06	0.314547	0.0564364	2.497e-08	-14.9103	4.155	0.000332548	20	0.074975	0.0295248
SLC25A12	Cerebellum	ENSG00000115840	2	172640880	rs12692974	2	172663256	C	T	0.280353	3.869	1	0.000109283	0.354817	0.0420299	3.11911e-17	10.9042	3.10024	0.000436105	20	0.314045	0.0320046
SLC25A12	Cerebellar_Hemisphere	ENSG00000115840	2	172640880	rs6710698	2	172596078	C	G	0.281457	3.769	1	0.000163903	0.341074	0.0402216	2.25435e-17	11.0504	3.20847	0.000572899	20	0.251843	0.0328011
ICA1L	Cortex	ENSG00000163596	2	203640690	rs72936353	2	204070956	G	A	0.142384	-4.809	1	1.51687e-06	-0.270586	0.0495854	4.84326e-08	17.7725	4.92597	0.000308651	18	0.0113747	0.0331755
DYNC1I2	Cerebellar_Hemisphere	ENSG00000077380	2	172543919	rs12692974	2	172663256	C	T	0.280353	3.869	1	0.000109283	-0.363144	0.0489325	1.15957e-13	-10.6542	3.10548	0.000601883	20	0.291548	0.0333801
BTN3A2	Substantia_nigra	ENSG00000186470	6	26365387	rs9393703	6	26356951	C	T	0.0949227	-5.103	1	3.34311e-07	-1.11643	0.166105	1.8019e-11	4.57082	1.12462	4.81743e-05	20	0.0658483	0.00590135
AC009299.3	Spinal_cord_cervical_c-1	ENSG00000227403	2	162101250	rs11678980	2	162101261	A	G	0.432671	4.456	1	8.3503e-06	-0.720049	0.128893	2.31837e-08	-6.18847	1.77649	0.000494836	13	0.00130621	0.0378657
KANSL1	Cerebellar_Hemisphere	ENSG00000120071	17	44107282	rs6503453	17	44062603	G	A	0.369757	-4.84	1	1.29839e-06	-0.508909	0.0670682	3.25042e-14	9.51054	2.33069	4.49267e-05	20	4.26082e-05	0.00594771
COA5	Hippocampus	ENSG00000183513	2	99215773	rs72823796	2	99227812	T	C	0.269316	4.285	1	1.82739e-05	0.294994	0.0529017	2.45734e-08	14.5257	4.27516	0.00067955	5	0.556422	0.0394705
XRCC5	Hippocampus	ENSG00000079246	2	216972187	rs207882	2	217006714	T	G	0.443709	-4.061	1	4.8863e-05	-0.300107	0.0516673	6.30523e-09	13.5318	4.06578	0.000874015	12	0.191838	0.0432532
COA5	Frontal_Cortex_BA9	ENSG00000183513	2	99215773	rs72823796	2	99227812	T	C	0.269316	4.285	1	1.82739e-05	0.270618	0.0475588	1.26904e-08	15.8341	4.62583	0.000619387	10	0.600472	0.043629
RP11-271K11.5	Cerebellar_Hemisphere	ENSG00000265798	17	29365593	rs55729974	17	30354143	A	T	0.146799	-5.092	1	3.54306e-07	1.1055	0.165368	2.30809e-11	-4.60606	1.13709	5.1055e-05	20	0.0798665	0.00634939
DPYSL5	Cerebellum	ENSG00000157851	2	27070615	rs12475388	2	27039792	A	G	0.497792	-3.996	1	6.44217e-05	-0.314023	0.0533343	3.9131e-09	12.7252	3.84864	0.000944986	20	0.732425	0.0450479
CRHR1-IT1	Cerebellum	ENSG00000204650	17	43697694	rs62055932	17	43848412	G	A	0.213024	5.559	1	2.71325e-08	0.388078	0.0646364	1.92498e-09	14.3244	3.51169	4.52166e-05	6	0.51093	0.00669073
FAM212A	Cerebellum	ENSG00000185614	3	49840687	rs10865958	3	49858142	G	A	0.462472	7.201	1	5.97726e-13	0.682014	0.0613939	1.13636e-28	10.5584	1.74735	1.51712e-09	20	0.161702	7.63264e-06
RNF123	Cerebellum	ENSG00000164068	3	49726932	rs10865958	3	49858142	G	A	0.462472	7.201	1	5.97726e-13	0.381628	0.0409355	1.13459e-20	18.8692	3.31102	1.20588e-08	20	0.0686186	3.03338e-05
RBM6	Cerebellum	ENSG00000004534	3	49977440	rs4688756	3	50040194	A	T	0.49117	6.131	1	8.73284e-10	-0.650711	0.047886	4.66957e-42	-9.422	1.68596	2.29018e-08	20	0.248714	3.84063e-05
C4A	Frontal_Cortex_BA9	ENSG00000244731	6	31949801	rs1265905	6	31909941	G	A	0.089404	-4.823	1	1.41415e-06	-0.810259	0.106212	2.37202e-14	5.95242	1.46014	4.56969e-05	20	0.0124099	0.00733181
RBM6	Pituitary	ENSG00000004534	3	49977440	rs4688755	3	50064424	A	G	0.509934	-6.181	1	6.36968e-10	0.682996	0.0544177	3.92625e-36	-9.04983	1.63206	2.93867e-08	20	0.113897	5.19659e-05
FAM212A	Cerebellar_Hemisphere	ENSG00000185614	3	49840687	rs2352974	3	49890613	T	C	0.45585	7.042	1	1.895e-12	0.577474	0.0613923	5.13932e-21	12.1945	2.1632	1.7278e-08	20	0.220811	7.09088e-05
EHMT2	Nucleus_accumbens_basal_ganglia	ENSG00000204371	6	31847536	rs630379	6	31922254	C	A	0.757174	5.077	1	3.83441e-07	0.280012	0.0419521	2.47959e-11	18.1314	4.48701	5.32571e-05	20	0.00556392	0.00765208
TRIM26	Cerebellum	ENSG00000234127	6	30152232	rs2072107	6	30166935	A	G	0.151214	5.264	1	1.40954e-07	-0.597189	0.0951371	3.44852e-10	-8.81463	2.18538	5.4963e-05	20	0.00026649	0.00790054
RP1-265C24.5	Pituitary	ENSG00000219392	6	28083406	rs17711801	6	28092307	G	C	0.197572	-4.283	1	1.8439e-05	-0.926531	0.0827991	4.55858e-29	4.62262	1.15565	6.33383e-05	20	0.00220182	0.00815225
CYP21A2	Cerebellar_Hemisphere	ENSG00000231852	6	32006042	rs9275576	6	32679326	T	C	0.10596	-4.884	1	1.03955e-06	1.1287	0.165862	1.01024e-11	-4.3271	1.09054	7.25241e-05	20	0.320133	0.00826775
RP1-265C24.5	Cerebellar_Hemisphere	ENSG00000219392	6	28083406	rs4713141	6	28101678	C	G	0.197572	-4.309	1	1.63994e-05	-0.977358	0.0950524	8.46736e-25	4.40882	1.10938	7.06339e-05	20	0.00954525	0.00826775
ZNF192P1	Cerebellar_Hemisphere	ENSG00000226314	6	28129559	rs4713141	6	28101678	C	G	0.197572	-4.309	1	1.63994e-05	1.10618	0.106726	3.58831e-25	-3.89539	0.979024	6.92495e-05	20	0.0248494	0.00826775
ARHGAP27	Cortex	ENSG00000159314	17	43471275	rs111423688	17	43538523	A	G	0.183223	6.171	1	6.78594e-10	0.373643	0.0683023	4.4895e-08	16.5158	4.03458	4.24809e-05	7	0.781007	0.00841123
RBM6	Nucleus_accumbens_basal_ganglia	ENSG00000004534	3	49977440	rs4688755	3	50064424	A	G	0.509934	-6.181	1	6.36968e-10	0.429335	0.0393298	9.63676e-28	-14.3967	2.67664	7.50506e-08	20	0.169541	7.90783e-05
RBM6	Caudate_basal_ganglia	ENSG00000004534	3	49977440	rs2240329	3	50107512	A	G	0.509934	-6.218	1	5.03532e-10	0.385411	0.0391844	7.89087e-23	-16.1334	3.06963	1.4736e-07	20	0.39469	0.000112804
AC091132.1	Cerebellar_Hemisphere	ENSG00000236234	17	43530210	rs75076131	17	43790649	A	C	0.213024	5.615	1	1.96562e-08	-0.582481	0.104564	2.53886e-08	-9.6398	2.43761	7.66603e-05	4	0.380759	0.00850307
MST1R	Cerebellum	ENSG00000164078	3	49924435	rs4688755	3	50064424	A	G	0.509934	-6.181	1	6.36968e-10	-0.551379	0.0609538	1.48499e-19	11.2101	2.19659	3.3361e-07	20	0.504939	0.000119885
RBM6	Cortex	ENSG00000004534	3	49977440	rs4688756	3	50040194	A	T	0.49117	6.131	1	8.73284e-10	-0.571837	0.0464235	7.26281e-35	-10.7216	1.95339	4.04905e-08	20	0.317714	0.000121102
RNF123	Nucleus_accumbens_basal_ganglia	ENSG00000164068	3	49726932	rs9871654	3	49825370	C	T	0.463576	7.314	1	2.59305e-13	0.180135	0.025572	1.86476e-12	40.6029	8.00259	3.90118e-07	20	0.847002	0.00012446
HCG17	Hypothalamus	ENSG00000270604	6	30201816	rs3094639	6	30206753	C	T	0.397351	-5.562	1	2.667e-08	-0.506613	0.0880926	8.87628e-09	10.9788	2.74604	6.38675e-05	20	0.0104059	0.00859834
C4A	Hypothalamus	ENSG00000244731	6	31949801	rs2647019	6	32663355	C	G	0.10596	-4.824	1	1.40707e-06	-0.691596	0.0993562	3.38414e-12	6.97517	1.75922	7.34204e-05	20	0.303122	0.00859834
RNF123	Cerebellar_Hemisphere	ENSG00000164068	3	49726932	rs9871654	3	49825370	C	T	0.463576	7.314	1	2.59305e-13	0.290777	0.0387673	6.35415e-14	25.1533	4.80346	1.63655e-07	20	0.442067	0.000148584
RBM6	Cerebellar_Hemisphere	ENSG00000004534	3	49977440	rs2008877	3	50162291	G	T	0.527594	-5.999	1	1.98536e-09	0.445138	0.0441532	6.65831e-24	-13.4767	2.61412	2.53162e-07	20	0.256383	0.000148584
RBM6	Frontal_Cortex_BA9	ENSG00000004534	3	49977440	rs6446190	3	50052729	G	C	0.509934	-6.371	1	1.878e-10	0.410074	0.0412468	2.7339e-23	-15.5362	2.89633	8.13471e-08	20	0.210001	0.000172964
KANSL1	Cerebellum	ENSG00000120071	17	44107282	rs6503453	17	44062603	G	A	0.369757	-4.84	1	1.29839e-06	-0.469896	0.0664622	1.54795e-12	10.3002	2.57902	6.50182e-05	20	0.000686177	0.00884071
RBM6	Putamen_basal_ganglia	ENSG00000004534	3	49977440	rs6446190	3	50052729	G	C	0.509934	-6.371	1	1.878e-10	0.425416	0.0485312	1.85417e-18	-14.9759	2.90591	2.55511e-07	20	0.065978	0.000179251
RP1-265C24.5	Cerebellum	ENSG00000219392	6	28083406	rs4713141	6	28101678	C	G	0.197572	-4.309	1	1.63994e-05	-0.891245	0.0847907	7.67745e-26	4.83481	1.21265	6.69183e-05	20	0.125653	0.00885962
TRIM26	Cerebellar_Hemisphere	ENSG00000234127	6	30152232	rs885912	6	30174633	A	C	0.201987	-4.606	1	4.10488e-06	0.493303	0.0655352	5.18024e-14	-9.33706	2.37655	8.53619e-05	20	0.000198531	0.0089827
RBM6	Hypothalamus	ENSG00000004534	3	49977440	rs2240329	3	50107512	A	G	0.509934	-6.218	1	5.03532e-10	0.347786	0.0423446	2.15324e-16	-17.8788	3.6064	7.1398e-07	20	0.464546	0.000188134
EHMT2	Putamen_basal_ganglia	ENSG00000204371	6	31847536	rs630379	6	31922254	C	A	0.757174	5.077	1	3.83441e-07	0.30431	0.0470171	9.65055e-11	16.6836	4.17649	6.47884e-05	20	0.0116044	0.00902605
HCG17	Putamen_basal_ganglia	ENSG00000270604	6	30201816	rs2517611	6	30169327	G	A	0.189845	-4.811	1	1.50177e-06	-0.800114	0.11159	7.49463e-13	6.01289	1.5051	6.46887e-05	20	0.262777	0.00902605
RNF123	Cortex	ENSG00000164068	3	49726932	rs7372725	3	49790544	A	C	0.538631	-7.284	1	3.24065e-13	-0.189537	0.0274636	5.14964e-12	38.4305	7.67103	5.44804e-07	20	0.289776	0.000204955
RBM6	Hippocampus	ENSG00000004534	3	49977440	rs3733133	3	50146094	A	T	0.509934	-6.254	1	4.00071e-10	0.320348	0.0411451	6.92673e-15	-19.5225	4.00396	1.08369e-06	20	0.451452	0.000251776
MST1R	Cerebellar_Hemisphere	ENSG00000164078	3	49924435	rs2280406	3	49941436	A	G	0.475717	6.43	1	1.27604e-10	0.516467	0.0685631	4.96905e-14	12.45	2.54572	1.00554e-06	16	0.0531752	0.000257921
RBM6	Spinal_cord_cervical_c-1	ENSG00000004534	3	49977440	rs4688756	3	50040194	A	T	0.49117	6.131	1	8.73284e-10	-0.504713	0.0640812	3.37629e-15	-12.1475	2.51085	1.31154e-06	20	0.400476	0.000329758
RBM6	Anterior_cingulate_cortex_BA24	ENSG00000004534	3	49977440	rs2008877	3	50162291	G	T	0.527594	-5.999	1	1.98536e-09	0.476336	0.0628244	3.40216e-14	-12.5941	2.67701	2.54455e-06	20	0.409086	0.000457094
RNF123	Pituitary	ENSG00000164068	3	49726932	rs13085679	3	49869631	A	G	0.463576	7.249	1	4.1986e-13	0.302277	0.0490985	7.43498e-10	23.9813	5.11052	2.69829e-06	20	0.0713495	0.000769014
ARHGAP27	Caudate_basal_ganglia	ENSG00000159314	17	43471275	rs62055544	17	43964539	G	A	0.210817	5.168	1	2.36612e-07	0.25625	0.040775	3.2895e-10	20.1678	5.05249	6.56129e-05	5	0.0750511	0.00937123
RNF123	Hypothalamus	ENSG00000164068	3	49726932	rs9871654	3	49825370	C	T	0.463576	7.314	1	2.59305e-13	0.197859	0.0345234	9.97502e-09	36.9657	8.19426	6.44712e-06	20	0.414986	0.00113254
PRSS16	Cerebellar_Hemisphere	ENSG00000112812	6	27215480	rs17693963	6	27710165	C	A	0.0860927	-5.045	1	4.53521e-07	0.960752	0.155425	6.3517e-10	-5.25109	1.34351	9.2871e-05	20	0.10154	0.00952857
RP1-265C24.5	Frontal_Cortex_BA9	ENSG00000219392	6	28083406	rs4713135	6	28039586	A	G	0.195364	-4.526	1	6.01106e-06	-0.822605	0.0976113	3.53568e-17	5.50203	1.37988	6.68178e-05	20	0.00633289	0.00964849
LRRC37B	Caudate_basal_ganglia	ENSG00000185158	17	30334891	rs17182434	17	30380381	G	A	0.145695	-5.167	1	2.37881e-07	0.670891	0.107934	5.10781e-10	-7.7017	1.9383	7.08481e-05	18	0.223752	0.00969734
RBM6	Substantia_nigra	ENSG00000004534	3	49977440	rs9843653	3	49920571	C	T	0.465784	6.419	1	1.37172e-10	-0.402351	0.0650149	6.07008e-10	-15.9537	3.5809	8.38043e-06	20	0.455704	0.00114067
MST1R	Nucleus_accumbens_basal_ganglia	ENSG00000164078	3	49924435	rs11130227	3	49993319	G	A	0.484547	6.22	1	4.97155e-10	0.42214	0.0663444	1.98036e-10	14.7344	3.31271	8.67335e-06	20	0.345625	0.00163581
MST1R	Cortex	ENSG00000164078	3	49924435	rs2681781	3	49898273	G	A	0.462472	6.395	1	1.60547e-10	0.426512	0.0726651	4.36956e-09	14.9937	3.46736	1.53051e-05	20	0.74343	0.00359861
GMPPB	Cerebellum	ENSG00000173540	3	49754277	rs62262722	3	49769419	C	G	0.173289	4.399	1	1.08751e-05	0.804981	0.0650406	3.49857e-35	5.46473	1.3184	3.39861e-05	20	0.000820656	0.00541961
GMPPB	Cerebellar_Hemisphere	ENSG00000173540	3	49754277	rs62262722	3	49769419	C	G	0.173289	4.399	1	1.08751e-05	0.774215	0.0731625	3.60659e-26	5.68188	1.39879	4.86526e-05	20	0.00159585	0.0062397
CYP21A1P	Cerebellum	ENSG00000204338	6	31973413	rs535777	6	32577633	C	G	0.0927152	-4.436	1	9.16458e-06	-1.19827	0.140586	1.54965e-17	3.702	0.940797	8.3208e-05	20	0.255421	0.0101037
SNRK	Cerebellum	ENSG00000163788	3	43328004	rs9860364	3	43271661	T	G	0.80574	-5.342	1	9.19267e-08	-0.361392	0.057201	2.65081e-10	14.7817	3.62363	4.51782e-05	14	0.000276414	0.00669073
RP1-265C24.5	Cortex	ENSG00000219392	6	28083406	rs4713141	6	28101678	C	G	0.197572	-4.309	1	1.63994e-05	-0.965716	0.0862261	4.08631e-29	4.46197	1.1095	5.77993e-05	20	0.00382778	0.0103543
GMPPB	Hippocampus	ENSG00000173540	3	49754277	rs62262722	3	49769419	C	G	0.173289	4.399	1	1.08751e-05	0.827487	0.0886596	1.02622e-20	5.3161	1.33598	6.91562e-05	20	0.00662425	0.00854954
GMPPB	Putamen_basal_ganglia	ENSG00000173540	3	49754277	rs62262722	3	49769419	C	G	0.173289	4.399	1	1.08751e-05	0.835224	0.0837958	2.11756e-23	5.26685	1.3087	5.71013e-05	20	0.00751476	0.00902605
RP1-265C24.5	Nucleus_accumbens_basal_ganglia	ENSG00000219392	6	28083406	rs9393884	6	28046789	G	A	0.197572	-4.27	1	1.95473e-05	-0.865479	0.0850885	2.65727e-24	4.93368	1.25311	8.24567e-05	20	0.0193319	0.0104258
GMPPB	Nucleus_accumbens_basal_ganglia	ENSG00000173540	3	49754277	rs62262722	3	49769419	C	G	0.173289	4.399	1	1.08751e-05	0.803355	0.0847861	2.66562e-21	5.47579	1.37239	6.60857e-05	20	0.0107904	0.00908247
RP11-798G7.8	Cerebellum	ENSG00000266918	17	43608943	rs6503453	17	44062603	G	A	0.369757	-4.84	1	1.29839e-06	-0.591774	0.0898348	4.47716e-11	8.1788	2.09692	9.60413e-05	6	0.418431	0.0109815
GMPPB	Cortex	ENSG00000173540	3	49754277	rs62262722	3	49769419	C	G	0.173289	4.399	1	1.08751e-05	0.78042	0.0758481	7.87935e-25	5.63671	1.39356	5.23596e-05	20	0.00324059	0.00984883
CYP21A1P	Amygdala	ENSG00000204338	6	31973413	rs2854275	6	32628428	A	C	0.102649	-4.594	1	4.34829e-06	-0.993395	0.141304	2.06224e-12	4.62455	1.20252	0.000120205	20	0.235679	0.0109947
CTD-2020K17.1	Cerebellar_Hemisphere	ENSG00000267121	17	43268298	rs1358071	17	43803189	A	C	0.741722	-5.203	1	1.96097e-07	0.441961	0.0770362	9.63365e-09	-11.7725	3.05456	0.000116162	6	0.450122	0.0110867
GMPPB	Hypothalamus	ENSG00000173540	3	49754277	rs62262722	3	49769419	C	G	0.173289	4.399	1	1.08751e-05	0.644083	0.0828109	7.38236e-15	6.82986	1.78372	0.000128666	20	0.0048491	0.0132481
LRRC37B	Putamen_basal_ganglia	ENSG00000185158	17	30334891	rs55729974	17	30354143	A	T	0.146799	-5.092	1	3.54306e-07	0.650016	0.105775	7.9832e-10	-7.83365	1.99793	8.8225e-05	20	0.274721	0.0111205
GMPPB	Caudate_basal_ganglia	ENSG00000173540	3	49754277	rs62262675	3	49673662	G	A	0.174393	4.434	1	9.25006e-06	0.628477	0.0819609	1.74682e-14	7.05515	1.83801	0.000123805	20	0.0122307	0.015063
OR2B7P	Pituitary	ENSG00000187763	6	28014212	rs17711801	6	28092307	G	C	0.197572	-4.283	1	1.8439e-05	0.837241	0.088371	2.6891e-21	-5.11561	1.31078	9.51144e-05	20	0.0654072	0.0112498
C4A	Cortex	ENSG00000244731	6	31949801	rs1265905	6	31909941	G	A	0.089404	-4.823	1	1.41415e-06	-0.827446	0.11843	2.81272e-12	5.82878	1.46852	7.21291e-05	20	0.00791262	0.0117978
GMPPB	Amygdala	ENSG00000173540	3	49754277	rs62262722	3	49769419	C	G	0.173289	4.399	1	1.08751e-05	0.800608	0.115862	4.84554e-12	5.49457	1.48068	0.000206564	20	0.0155233	0.0166709
HLA-DQA2	Hippocampus	ENSG00000237541	6	32709119	rs9274698	6	32637095	C	A	0.435982	4.234	1	2.29571e-05	0.785624	0.0819845	9.46399e-22	5.38935	1.39159	0.000107588	20	8.89184e-06	0.0118404
GMPPB	Spinal_cord_cervical_c-1	ENSG00000173540	3	49754277	rs148383796	3	49811047	A	G	0.178808	4.222	1	2.42144e-05	0.984158	0.112444	2.08821e-18	4.28996	1.12814	0.000143133	20	0.00553156	0.0179938
GMPPB	Substantia_nigra	ENSG00000173540	3	49754277	rs62260723	3	49872124	C	T	0.181015	4.239	1	2.24518e-05	0.729764	0.101645	6.99307e-13	5.80873	1.59133	0.000261995	20	0.00934316	0.020059
GMPPB	Frontal_Cortex_BA9	ENSG00000173540	3	49754277	rs62262675	3	49673662	G	A	0.174393	4.434	1	9.25006e-06	0.588916	0.0832175	1.47494e-12	7.52909	2.0038	0.000171687	20	0.00970712	0.0206597
ATRIP	Caudate_basal_ganglia	ENSG00000164053	3	48488114	rs72622933	3	48488192	C	G	0.174393	4.826	1	1.39303e-06	-0.626842	0.108232	6.97077e-09	-7.69891	2.07655	0.000209276	8	0.00551922	0.0223164
KANSL1	Caudate_basal_ganglia	ENSG00000120071	17	44107282	rs6503453	17	44062603	G	A	0.369757	-4.84	1	1.29839e-06	-0.388246	0.0588498	4.1891e-11	12.4663	3.1945	9.52329e-05	20	0.000429622	0.0125136
RP1-265C24.5	Anterior_cingulate_cortex_BA24	ENSG00000219392	6	28083406	rs9295761	6	28147987	G	A	0.195364	-4.358	1	1.31256e-05	-0.758419	0.0943009	8.79933e-16	5.74616	1.49967	0.000127297	20	0.000342521	0.0125769
ATRIP	Cortex	ENSG00000164053	3	48488114	rs72622933	3	48488192	C	G	0.174393	4.826	1	1.39303e-06	-0.549844	0.093227	3.68143e-09	-8.77703	2.34995	0.000187729	10	0.207191	0.024353
GMPPB	Pituitary	ENSG00000173540	3	49754277	rs59684465	3	49874246	T	C	0.181015	4.095	1	4.22168e-05	0.395314	0.0527887	6.96095e-14	10.3589	2.88314	0.000327016	20	0.00626945	0.0271832
RP11-731C17.2	Hippocampus	ENSG00000273486	3	136556180	rs6800032	3	136622560	T	C	0.660044	3.827	1	0.000129714	0.718438	0.0737742	2.06899e-22	5.32683	1.49553	0.000368274	20	0.591565	0.0296177
RP1-265C24.5	Hypothalamus	ENSG00000219392	6	28083406	rs9393884	6	28046789	G	A	0.197572	-4.27	1	1.95473e-05	-0.755176	0.0887539	1.75974e-17	5.65431	1.48159	0.00013542	20	0.0182143	0.0132481
HHATL	Caudate_basal_ganglia	ENSG00000010282	3	42734155	rs123509	3	42733468	C	T	0.750552	-4.098	1	4.16735e-05	-0.413634	0.059638	4.04085e-12	9.90731	2.80806	0.000418451	16	0.470112	0.0317476
C4A	Amygdala	ENSG00000244731	6	31949801	rs3129966	6	32381280	C	G	0.0871965	-4.726	1	2.28986e-06	-0.80572	0.128012	3.09232e-10	5.86556	1.55205	0.000157313	20	0.0334862	0.0134896
ASCC3	Cerebellum	ENSG00000112249	6	100956070	rs4840153	6	101213723	A	G	0.506623	5.025	1	5.03432e-07	-0.365722	0.0620528	3.77582e-09	-13.7399	3.59324	0.000131394	20	0.853624	0.0140647
GLYCTK	Pituitary	ENSG00000168237	3	52321105	rs9311474	3	52338852	C	T	0.528698	-4.069	1	4.72153e-05	-0.424858	0.059947	1.36828e-12	9.57732	2.71407	0.000417503	20	0.709441	0.0320354
GLYCTK	Cerebellum	ENSG00000168237	3	52321105	rs1060330	3	52288945	C	T	0.529801	-3.915	1	9.04042e-05	-0.47673	0.0645033	1.4596e-13	8.2122	2.37374	0.000540982	20	0.269988	0.0358116
GMPPB	Anterior_cingulate_cortex_BA24	ENSG00000173540	3	49754277	rs59684465	3	49874246	T	C	0.181015	4.095	1	4.22168e-05	0.627061	0.0974887	1.25819e-10	6.53047	1.8905	0.000551619	13	0.0604676	0.0397402
RP11-731C17.2	Cerebellar_Hemisphere	ENSG00000273486	3	136556180	rs2060303	3	136577786	A	G	0.654525	3.674	1	0.000238783	0.524042	0.0642263	3.36956e-16	7.01089	2.09277	0.000807987	20	0.747803	0.0404232
GLYCTK	Hippocampus	ENSG00000168237	3	52321105	rs9311474	3	52338852	C	T	0.528698	-4.069	1	4.72153e-05	-0.462573	0.0775609	2.46137e-09	8.79645	2.61704	0.000775969	15	0.107438	0.0427622
PRSS16	Cerebellum	ENSG00000112812	6	27215480	rs4452638	6	27229265	A	G	0.101545	-4.32	1	1.56029e-05	0.985228	0.122034	6.83753e-16	-4.38477	1.15117	0.000139541	20	0.00749743	0.0146256
HLA-DMA	Pituitary	ENSG00000204257	6	32916390	rs112935194	6	32957897	C	T	0.0463576	-4.353	1	1.34287e-05	0.787724	0.0993748	2.24871e-15	-5.52605	1.4483	0.000135887	20	0.0597953	0.0150608
MST1	Cerebellum	ENSG00000173531	3	49721380	rs9858213	3	49731861	T	G	0.322296	-4.162	1	3.15472e-05	0.445112	0.0790552	1.79794e-08	-9.35046	2.79379	0.000817304	20	0.000485793	0.0428724
RP11-731C17.2	Substantia_nigra	ENSG00000273486	3	136556180	rs7627443	3	136584220	C	G	0.660044	3.747	1	0.000178962	0.533298	0.0746852	9.29136e-13	7.02609	2.11761	0.000906857	20	0.00208868	0.044436
CYP21A2	Cortex	ENSG00000231852	6	32006042	rs9275576	6	32679326	T	C	0.10596	-4.884	1	1.03955e-06	0.761216	0.119656	1.9953e-10	-6.41605	1.65618	0.000107062	20	0.761011	0.0153653
ZNF192P1	Cortex	ENSG00000226314	6	28129559	rs9295761	6	28147987	G	A	0.195364	-4.358	1	1.31256e-05	0.740959	0.0883797	5.12416e-17	-5.88157	1.52105	0.000110278	20	0.0394594	0.0153653
ZSCAN31	Pituitary	ENSG00000235109	6	28292470	rs200951	6	27835930	G	A	0.236203	-4.967	1	6.79966e-07	0.381522	0.0653439	5.26171e-09	-13.0189	3.44121	0.000154804	20	0.0778314	0.0161267
CCDC13	Cerebellum	ENSG00000244607	3	42734155	rs123509	3	42733468	C	T	0.750552	-4.098	1	4.16735e-05	-0.415666	0.0757473	4.07572e-08	9.85888	3.00258	0.0010254	20	0.574282	0.0475612
RP11-731C17.2	Cerebellum	ENSG00000273486	3	136556180	rs835648	3	136671504	T	A	0.669978	3.728	1	0.000193005	0.435748	0.0630801	4.92033e-12	8.5554	2.60777	0.00103538	20	0.266267	0.0475612
CYP21A1P	Hypothalamus	ENSG00000204338	6	31973413	rs535777	6	32577633	C	G	0.0927152	-4.436	1	9.16458e-06	-0.964223	0.137216	2.10919e-12	4.6006	1.22646	0.000176056	20	0.127315	0.0161359
C4A	Putamen_basal_ganglia	ENSG00000244731	6	31949801	rs1265905	6	31909941	G	A	0.089404	-4.823	1	1.41415e-06	-0.798415	0.129722	7.51628e-10	6.04072	1.59122	0.000146881	20	0.157033	0.0161997
CHL1	Cerebellum	ENSG00000134121	3	238279	rs56032805	3	236502	G	A	0.415011	-3.714	1	0.000204009	-0.541464	0.0774926	2.80225e-12	6.85918	2.09153	0.0010399	20	0.0510813	0.0475612
PCDHA9	Cerebellar_Hemisphere	ENSG00000204961	5	140227048	rs251352	5	140227876	A	G	0.569536	-5.203	1	1.96097e-07	-0.746246	0.0712155	1.08211e-25	6.97223	1.49614	3.15973e-06	20	0.0218796	0.000720419
CYP21A1P	Substantia_nigra	ENSG00000204338	6	31973413	rs2647019	6	32663355	C	G	0.10596	-4.824	1	1.40707e-06	-1.00959	0.1734	5.80372e-09	4.77818	1.28631	0.000203486	20	0.0662423	0.0166919
ZSCAN31	Substantia_nigra	ENSG00000235109	6	28292470	rs9366717	6	28191057	T	C	0.115894	-4.695	1	2.66607e-06	1.08854	0.178947	1.17943e-09	-4.31312	1.16047	0.000201832	20	0.173525	0.0166919
PCDHA9	Anterior_cingulate_cortex_BA24	ENSG00000204961	5	140227048	rs577069	5	140232950	C	G	0.538631	-5.043	1	4.58289e-07	-0.680375	0.0859469	2.44839e-15	7.41209	1.74268	2.10672e-05	20	0.125269	0.0026018
PCDHA9	Frontal_Cortex_BA9	ENSG00000204961	5	140227048	rs251352	5	140227876	A	G	0.569536	-5.203	1	1.96097e-07	-0.578322	0.0796928	3.96081e-13	8.99672	2.12765	2.35282e-05	20	0.131833	0.00452997
DDX42	Hypothalamus	ENSG00000198231	17	61850963	rs7209758	17	61913621	T	C	0.275938	-4.22	1	2.44302e-05	-0.614886	0.076923	1.31132e-15	6.86306	1.83904	0.000190061	20	0.638051	0.0166937
PCDHA13	Cerebellar_Hemisphere	ENSG00000239389	5	140261793	rs251379	5	140258922	A	G	0.643488	-4.332	1	1.47761e-05	-0.812103	0.0649306	6.81517e-36	5.3343	1.30314	4.25058e-05	20	0.00771187	0.00581479
PCDHA9	Cortex	ENSG00000204961	5	140227048	rs251352	5	140227876	A	G	0.569536	-5.203	1	1.96097e-07	-0.506211	0.0718823	1.89199e-12	10.2783	2.45615	2.85504e-05	20	0.223319	0.00631804
PCDHA1	Cerebellum	ENSG00000204970	5	140165876	rs801179	5	140093767	T	G	0.432671	-4.504	1	6.66862e-06	-0.550658	0.0683246	7.66458e-16	8.17931	2.08035	8.43485e-05	20	0.0253664	0.0101037
PCDHA13	Spinal_cord_cervical_c-1	ENSG00000239389	5	140261793	rs577069	5	140232950	C	G	0.538631	-5.043	1	4.58289e-07	-0.570951	0.0891217	1.48978e-10	8.83263	2.22901	7.41437e-05	20	0.180839	0.0103602
PCDHA2	Pituitary	ENSG00000204969	5	140174444	rs9686540	5	140174622	A	G	0.528698	4.472	1	7.74914e-06	0.408155	0.052333	6.23071e-15	10.9566	2.82424	0.000104673	20	0.239936	0.0119327
PCDHA13	Cerebellum	ENSG00000239389	5	140261793	rs251381	5	140264855	G	A	0.647903	-4.157	1	3.22454e-05	-0.743535	0.0703346	4.04404e-26	5.59086	1.44517	0.000109443	20	0.0001866	0.0122357
PCDHA10	Frontal_Cortex_BA9	ENSG00000250120	5	140235595	rs251352	5	140227876	A	G	0.569536	-5.203	1	1.96097e-07	0.435897	0.0750246	6.24532e-09	-11.9363	3.07955	0.000106193	20	0.291785	0.0146041
PCDHA13	Putamen_basal_ganglia	ENSG00000239389	5	140261793	rs251379	5	140258922	A	G	0.643488	-4.332	1	1.47761e-05	-0.722186	0.0932203	9.40226e-15	5.99845	1.58646	0.000156187	20	0.000929888	0.016537
PCDHA13	Caudate_basal_ganglia	ENSG00000239389	5	140261793	rs251379	5	140258922	A	G	0.643488	-4.332	1	1.47761e-05	-0.59784	0.0779519	1.72872e-14	7.24609	1.92108	0.000162023	20	0.0766075	0.0190088
PCDHA8	Cerebellum	ENSG00000204962	5	140220907	rs991918	5	140194858	T	C	0.52649	4.67	1	3.012e-06	-0.449066	0.073286	8.92249e-10	-10.3994	2.79984	0.000203794	20	0.131309	0.0191377
PCDHA1	Cerebellar_Hemisphere	ENSG00000204970	5	140165876	rs812381	5	140065203	G	C	0.443709	-4.491	1	7.08895e-06	-0.465796	0.0717099	8.2726e-11	9.64156	2.61003	0.000220718	20	0.0913482	0.0193799
PCDHA13	Frontal_Cortex_BA9	ENSG00000239389	5	140261793	rs251381	5	140264855	G	A	0.647903	-4.157	1	3.22454e-05	-0.787914	0.087993	3.41958e-19	5.27596	1.39928	0.000162926	20	0.000935186	0.0204579
PCDHA10	Anterior_cingulate_cortex_BA24	ENSG00000250120	5	140235595	rs550475	5	140273528	C	G	0.502208	4.772	1	1.82406e-06	-0.507913	0.0872651	5.87253e-09	-9.39531	2.54598	0.000224037	20	0.201583	0.0210808
C4A	Nucleus_accumbens_basal_ganglia	ENSG00000244731	6	31949801	rs1265905	6	31909941	G	A	0.089404	-4.823	1	1.41415e-06	-0.830615	0.136434	1.14308e-09	5.80654	1.53594	0.000156543	20	0.0274866	0.0190321
PCDHA7	Spinal_cord_cervical_c-1	ENSG00000204963	5	140213969	rs3756334	5	140213796	A	G	0.52649	4.837	1	1.31813e-06	-0.532701	0.0915805	6.00021e-09	-9.08014	2.44147	0.000199917	20	0.292862	0.021162
PCDHA4	Spinal_cord_cervical_c-1	ENSG00000204967	5	140186659	rs6891995	5	140172008	G	A	0.528698	4.461	1	8.15781e-06	-0.635959	0.0948957	2.06059e-11	-7.0146	1.88894	0.000204406	20	0.0478932	0.021162
HLA-DMA	Cerebellum	ENSG00000204257	6	32916390	rs73409691	6	32963948	T	G	0.0463576	-3.907	1	9.34492e-05	1.80143	0.151816	1.78088e-32	-2.16883	0.584432	0.000206433	20	0.139766	0.0191377
WDR55	Cerebellum	ENSG00000120314	5	140044261	rs801181	5	140092814	T	C	0.444812	-4.463	1	8.08201e-06	0.282487	0.0439791	1.3343e-10	-15.799	4.31062	0.00024722	20	0.164113	0.0218204
PCDHA1	Pituitary	ENSG00000204970	5	140165876	rs6885319	5	140200611	C	A	0.529801	4.623	1	3.7823e-06	0.321239	0.0533933	1.78266e-09	14.3912	3.9258	0.000246579	20	0.332977	0.0223023
PCDHA4	Caudate_basal_ganglia	ENSG00000204967	5	140186659	rs9324745	5	140219328	C	T	0.525386	4.823	1	1.41415e-06	-0.319789	0.0572576	2.33573e-08	-15.0818	4.13165	0.000261918	20	0.286911	0.0245829
CYP21A1P	Putamen_basal_ganglia	ENSG00000204338	6	31973413	rs2854275	6	32628428	A	C	0.102649	-4.594	1	4.34829e-06	-0.950499	0.149456	2.02142e-10	4.83325	1.29786	0.000196079	20	0.221241	0.0199623
PCDHA13	Anterior_cingulate_cortex_BA24	ENSG00000239389	5	140261793	rs251381	5	140264855	G	A	0.647903	-4.157	1	3.22454e-05	-0.710312	0.095657	1.1226e-13	5.85236	1.61343	0.000286415	20	0.00127444	0.0257253
PCDHA3	Cerebellar_Hemisphere	ENSG00000255408	5	140180783	rs2531349	5	140120953	A	G	0.453642	-4.36	1	1.30062e-05	-0.342843	0.0597353	9.50302e-09	12.7172	3.66297	0.00051693	20	0.038479	0.0324339
ZMAT2	Cerebellum	ENSG00000146007	5	140078265	rs812381	5	140065203	G	C	0.443709	-4.491	1	7.08895e-06	0.199581	0.0359206	2.75756e-08	-22.5021	6.4426	0.000478141	20	0.0457495	0.0325071
PCDHA13	Cortex	ENSG00000239389	5	140261793	rs155803	5	140296871	T	C	0.354305	3.824	1	0.000131304	0.692474	0.0728325	1.94798e-21	5.52223	1.55652	0.000388463	20	0.00772469	0.0347952
ZMAT2	Anterior_cingulate_cortex_BA24	ENSG00000146007	5	140078265	rs801181	5	140092814	T	C	0.444812	-4.463	1	8.08201e-06	0.214491	0.0372733	8.68759e-09	-20.8074	5.90002	0.00042083	20	0.0300034	0.0361548
DCXR	Pituitary	ENSG00000169738	17	79993012	rs113680823	17	79995320	G	A	0.0916115	3.987	1	6.6914e-05	0.532498	0.0539367	5.47025e-23	7.48735	2.0253	0.000218234	20	0.553181	0.0207322
DDX42	Cortex	ENSG00000198231	17	61850963	rs7209758	17	61913621	T	C	0.275938	-4.22	1	2.44302e-05	-0.53326	0.0624608	1.37141e-17	7.91359	2.09183	0.000154896	20	0.697718	0.0208115
PCDHA13	Hippocampus	ENSG00000239389	5	140261793	rs251379	5	140258922	A	G	0.643488	-4.332	1	1.47761e-05	-0.601504	0.104961	9.99815e-09	7.20195	2.08404	0.000548755	13	0.0211827	0.0370144
TBCA	Cerebellum	ENSG00000171530	5	76986991	rs254407	5	77080760	A	G	0.279249	-3.92	1	8.8549e-05	-0.416924	0.0648858	1.31435e-10	9.40219	2.80963	0.000818637	20	0.0834384	0.0428724
FOXP2	Pituitary	ENSG00000128573	7	113726382	rs7794413	7	114192545	C	T	0.460265	7.089	1	1.35084e-12	-0.472668	0.0525539	2.38452e-19	-14.9978	2.69382	2.58426e-08	20	5.66744e-07	5.19659e-05
RP11-798G7.8	Nucleus_accumbens_basal_ganglia	ENSG00000266918	17	43608943	rs6503453	17	44062603	G	A	0.369757	-4.84	1	1.29839e-06	-0.562912	0.0952642	3.44278e-09	8.59815	2.29634	0.000180914	20	0.0109596	0.0211804
GTF2IRD2	Pituitary	ENSG00000196275	7	74210483	rs810366	7	74140925	G	C	0.791391	-4.536	1	5.73312e-06	-0.833874	0.0625297	1.436e-40	5.43967	1.2667	1.75185e-05	20	0.0135424	0.00317722
GTF2IRD2	Cerebellum	ENSG00000196275	7	74210483	rs810366	7	74140925	G	C	0.791391	-4.536	1	5.73312e-06	-1.04324	0.0804065	1.7056e-38	4.34799	1.01544	1.85333e-05	20	0.00342081	0.00359828
DDX42	Hippocampus	ENSG00000198231	17	61850963	rs7225092	17	61864005	T	G	0.277042	-4.113	1	3.9055e-05	-0.530767	0.0650199	3.26393e-16	7.74916	2.1097	0.00023962	20	0.757264	0.0217846
GTF2IRD2	Nucleus_accumbens_basal_ganglia	ENSG00000196275	7	74210483	rs810366	7	74140925	G	C	0.791391	-4.536	1	5.73312e-06	-0.742287	0.0627279	2.62152e-32	6.11084	1.44277	2.28053e-05	20	0.00231255	0.00379408
DDX42	Amygdala	ENSG00000198231	17	61850963	rs7209758	17	61913621	T	C	0.275938	-4.22	1	2.44302e-05	-0.722787	0.103928	3.53258e-12	5.83851	1.61831	0.000308827	20	0.719858	0.0218794
GTF2IRD2	Cerebellar_Hemisphere	ENSG00000196275	7	74210483	rs810366	7	74140925	G	C	0.791391	-4.536	1	5.73312e-06	-1.01825	0.0899134	9.89138e-30	4.4547	1.05793	2.54479e-05	20	0.00511916	0.00386809
GTF2IRD2	Anterior_cingulate_cortex_BA24	ENSG00000196275	7	74210483	rs810366	7	74140925	G	C	0.791391	-4.536	1	5.73312e-06	-0.776736	0.0826372	5.48998e-21	5.83982	1.42951	4.40431e-05	20	0.00747382	0.00483496
HLA-DQA2	Frontal_Cortex_BA9	ENSG00000237541	6	32709119	rs9274725	6	32637573	T	C	0.423841	4.012	1	6.02065e-05	0.822037	0.0827012	2.79255e-23	4.88056	1.31185	0.000198926	20	1.6303e-05	0.0220961
HLA-DMA	Cerebellar_Hemisphere	ENSG00000204257	6	32916390	rs73409691	6	32963948	T	G	0.0463576	-3.907	1	9.34492e-05	1.76787	0.171584	6.81275e-25	-2.21	0.604956	0.000259025	20	0.0915772	0.0221466
GTF2IRD2	Caudate_basal_ganglia	ENSG00000196275	7	74210483	rs810366	7	74140925	G	C	0.791391	-4.536	1	5.73312e-06	-0.767846	0.070186	7.40762e-28	5.90743	1.40985	2.78812e-05	20	0.00408973	0.00508832
GTF2IRD2	Hippocampus	ENSG00000196275	7	74210483	rs810366	7	74140925	G	C	0.791391	-4.536	1	5.73312e-06	-0.765823	0.0789663	3.07158e-22	5.92304	1.44155	3.97744e-05	20	0.0361136	0.0059406
AC110781.3	Pituitary	ENSG00000176349	7	1878222	rs6951956	7	1934131	A	G	0.235099	-5.889	1	3.88539e-09	0.526075	0.0932275	1.67192e-08	-11.1942	2.74748	4.61401e-05	20	0.0661804	0.00613664
GTF2IRD2	Putamen_basal_ganglia	ENSG00000196275	7	74210483	rs810366	7	74140925	G	C	0.791391	-4.536	1	5.73312e-06	-0.789095	0.0800333	6.23093e-23	5.74836	1.39496	3.77529e-05	20	0.00403921	0.00713799
EHMT2	Caudate_basal_ganglia	ENSG00000204371	6	31847536	rs389883	6	31947460	T	G	0.752759	4.605	1	4.12466e-06	0.279049	0.0446958	4.28465e-10	16.5025	4.45296	0.000210596	20	0.00653493	0.0223164
GTF2IRD2	Frontal_Cortex_BA9	ENSG00000196275	7	74210483	rs810366	7	74140925	G	C	0.791391	-4.536	1	5.73312e-06	-0.737687	0.0783841	4.90583e-21	6.14895	1.50483	4.38595e-05	19	0.00493785	0.00733181
GTF2IRD2	Substantia_nigra	ENSG00000196275	7	74210483	rs810366	7	74140925	G	C	0.791391	-4.536	1	5.73312e-06	-0.834666	0.103571	7.70101e-16	5.43451	1.37483	7.72225e-05	20	0.026502	0.00859978
DFNA5	Caudate_basal_ganglia	ENSG00000105928	7	24737972	rs2721811	7	24749429	G	A	0.435982	4.281	1	1.86055e-05	0.818019	0.0721067	7.89152e-30	5.23337	1.30661	6.19369e-05	20	0.598872	0.00924831
DFNA5	Putamen_basal_ganglia	ENSG00000105928	7	24737972	rs2721811	7	24749429	G	A	0.435982	4.281	1	1.86055e-05	0.813872	0.0782641	2.50439e-25	5.26004	1.32874	7.53666e-05	20	0.460346	0.00997477
DFNA5	Nucleus_accumbens_basal_ganglia	ENSG00000105928	7	24737972	rs2721811	7	24749429	G	A	0.435982	4.281	1	1.86055e-05	0.760605	0.0734383	3.8874e-25	5.62841	1.42263	7.61045e-05	20	0.143977	0.0100236
GTF2IRD2	Spinal_cord_cervical_c-1	ENSG00000196275	7	74210483	rs810366	7	74140925	G	C	0.791391	-4.536	1	5.73312e-06	-0.944996	0.116994	6.62048e-16	4.80002	1.21365	7.65239e-05	14	0.0927517	0.0103602
LRGUK	Pituitary	ENSG00000155530	7	133812052	rs55974805	7	133771130	T	C	0.266004	-4.446	1	8.7484e-06	-0.72846	0.0895995	4.28652e-16	6.10329	1.56461	9.58631e-05	20	0.0204651	0.0112498
DFNA5	Cortex	ENSG00000105928	7	24737972	rs2721811	7	24749429	G	A	0.435982	4.281	1	1.86055e-05	0.605493	0.0588485	7.89884e-25	7.07027	1.7888	7.73319e-05	20	0.589193	0.0121218
DFNA5	Hippocampus	ENSG00000105928	7	24737972	rs2721811	7	24749429	G	A	0.435982	4.281	1	1.86055e-05	0.550695	0.0632007	2.94807e-18	7.77381	2.02322	0.000121884	20	0.694131	0.012743
DFNA5	Hypothalamus	ENSG00000105928	7	24737972	rs2721811	7	24749429	G	A	0.435982	4.281	1	1.86055e-05	0.724454	0.0818937	9.0487e-19	5.90928	1.53349	0.000116446	20	0.207891	0.0129194
DFNA5	Substantia_nigra	ENSG00000105928	7	24737972	rs2721811	7	24749429	G	A	0.435982	4.281	1	1.86055e-05	0.680974	0.0912363	8.40299e-14	6.28658	1.69289	0.00020439	20	0.708165	0.0166919
DFNA5	Amygdala	ENSG00000105928	7	24737972	rs2721811	7	24749429	G	A	0.435982	4.281	1	1.86055e-05	0.696028	0.0974374	9.10916e-13	6.15061	1.67498	0.000240602	20	0.719727	0.0183392
RP11-798G7.8	Hippocampus	ENSG00000266918	17	43608943	rs6503453	17	44062603	G	A	0.369757	-4.84	1	1.29839e-06	-0.568876	0.103601	3.99599e-08	8.508	2.34325	0.000282475	19	0.0065913	0.0246106
DFNA5	Frontal_Cortex_BA9	ENSG00000105928	7	24737972	rs2721811	7	24749429	G	A	0.435982	4.281	1	1.86055e-05	0.570129	0.068604	9.53502e-17	7.50883	1.97303	0.000141389	20	0.073763	0.0185606
FBXL18	Caudate_basal_ganglia	ENSG00000155034	7	5470966	rs10046576	7	5521219	C	T	0.919426	-4.331	1	1.48434e-05	-0.490114	0.0715328	7.30273e-12	8.83672	2.41379	0.000251305	20	0.177448	0.0245829
LRGUK	Cerebellar_Hemisphere	ENSG00000155530	7	133812052	rs7457999	7	133748235	C	T	0.252759	-4.73	1	2.2452e-06	-0.62623	0.1148	4.89763e-08	7.55314	2.11356	0.00035204	12	0.17082	0.0259513
PMS2CL	Pituitary	ENSG00000187953	7	6749759	rs7779296	7	6779270	G	A	0.292494	3.893	1	9.90122e-05	-0.76399	0.0811125	4.55851e-21	-5.09562	1.41631	0.000320919	20	0.105109	0.0271832
HLA-DMA	Putamen_basal_ganglia	ENSG00000204257	6	32916390	rs112935194	6	32957897	C	T	0.0463576	-4.353	1	1.34287e-05	0.845517	0.126383	2.23006e-11	-5.14833	1.41103	0.000263631	20	0.280176	0.0258456
GTF2IRD2	Cortex	ENSG00000196275	7	74210483	rs1637366	7	74360784	C	G	0.721854	-3.882	1	0.000103601	-0.787109	0.0648415	6.5643e-34	4.93197	1.33386	0.000217708	20	0.0701142	0.0273006
GIGYF1	Nucleus_accumbens_basal_ganglia	ENSG00000146830	7	100277130	rs221780	7	100297035	C	G	0.850993	-4.133	1	3.58059e-05	-0.352626	0.0462382	2.41592e-14	11.7206	3.22554	0.000279389	20	0.00486202	0.0275984
AMZ1	Cortex	ENSG00000174945	7	2719156	rs798565	7	2752152	A	G	0.277042	-4.421	1	9.82452e-06	-0.526147	0.0798704	4.47257e-11	8.40259	2.28895	0.000241665	20	0.126205	0.0284108
PMS2CL	Cerebellum	ENSG00000187953	7	6749759	rs10441131	7	6774064	C	T	0.292494	3.898	1	9.69904e-05	-0.708021	0.0837644	2.85053e-17	-5.50549	1.55534	0.000400536	20	0.102818	0.0320046
DCXR	Cerebellar_Hemisphere	ENSG00000169738	17	79993012	rs113680823	17	79995320	G	A	0.0916115	3.987	1	6.6914e-05	0.41621	0.051131	3.95023e-16	9.5793	2.67535	0.000342843	19	0.145657	0.0259513
STYXL1	Cerebellar_Hemisphere	ENSG00000127952	7	75625656	rs10253077	7	75770123	T	C	0.188742	-3.807	1	0.000140663	-0.834844	0.0977072	1.29268e-17	4.56013	1.31135	0.000506223	20	0.00170314	0.0324339
FLOT1	Nucleus_accumbens_basal_ganglia	ENSG00000137312	6	30695486	rs11961853	6	30365629	T	C	0.12362	-4.581	1	4.62758e-06	0.373708	0.0617192	1.40445e-09	-12.2582	3.35543	0.000258943	20	0.246406	0.0264038
DFNA5	Spinal_cord_cervical_c-1	ENSG00000105928	7	24737972	rs2721811	7	24749429	G	A	0.435982	4.281	1	1.86055e-05	0.394676	0.0649493	1.22695e-09	10.8469	3.09935	0.000465742	20	0.804205	0.0372593
DDX42	Substantia_nigra	ENSG00000198231	17	61850963	rs752621	17	61901880	C	G	0.264901	-4.258	1	2.06264e-05	-0.755372	0.119883	2.95892e-10	5.63696	1.59779	0.00041876	18	0.811518	0.026999
AC073343.13	Cerebellum	ENSG00000228010	7	6703605	rs7786706	7	6747267	T	C	0.162252	4.025	1	5.69753e-05	-0.639354	0.0980589	7.02596e-11	-6.29542	1.8381	0.00061489	20	0.0123161	0.0390696
PMS2CL	Cerebellar_Hemisphere	ENSG00000187953	7	6749759	rs3801034	7	6734141	G	T	0.279249	3.822	1	0.000132374	-0.705669	0.102628	6.15523e-12	-5.41614	1.6213	0.000835923	20	0.11548	0.0405562
AMZ1	Nucleus_accumbens_basal_ganglia	ENSG00000174945	7	2719156	rs2533882	7	2846894	T	G	0.300221	-4.063	1	4.8446e-05	-0.48954	0.0743221	4.4959e-11	8.29963	2.4001	0.000544139	20	0.566759	0.0413476
STYXL1	Cerebellum	ENSG00000127952	7	75625656	rs10255591	7	75746409	C	T	0.215232	-3.603	1	0.000314566	-0.794762	0.0808371	8.2256e-23	4.53343	1.34007	0.00071702	20	6.96287e-05	0.0420251
STYXL1	Frontal_Cortex_BA9	ENSG00000127952	7	75625656	rs56163935	7	75788744	C	T	0.187638	-3.818	1	0.000134538	-0.650972	0.0863951	4.88986e-14	5.86508	1.72212	0.000659879	20	0.0124455	0.0443193
TMEM120A	Cortex	ENSG00000189077	7	75616155	rs6467958	7	75622281	C	T	0.718543	4.353	1	1.34287e-05	0.329757	0.0590412	2.33427e-08	13.2006	3.84479	0.000596103	20	0.0928511	0.0445119
DDX42	Cerebellum	ENSG00000198231	17	61850963	rs11542436	17	61778689	C	A	0.283664	-3.937	1	8.25066e-05	-0.407601	0.0466181	2.26188e-18	9.65896	2.69063	0.000330861	20	0.228144	0.0277427
DCXR	Spinal_cord_cervical_c-1	ENSG00000169738	17	79993012	rs72861776	17	79999293	C	T	0.0905077	3.914	1	9.07796e-05	0.942121	0.100646	7.91779e-21	4.15446	1.15049	0.000304965	17	0.32431	0.0282494
MPP6	Putamen_basal_ganglia	ENSG00000105926	7	24612887	rs6952491	7	24590979	A	C	0.280353	4.091	1	4.29517e-05	-0.239609	0.0411372	5.7239e-09	-17.0736	5.10002	0.00081468	20	0.556128	0.0498441
C8orf58	Caudate_basal_ganglia	ENSG00000241852	8	22457114	rs1059592	8	22477778	A	G	0.338852	-4.871	1	1.11035e-06	0.28812	0.0454686	2.34759e-10	-16.9062	4.37772	0.000112525	20	0.179229	0.0142171
BIN3	Pituitary	ENSG00000147439	8	22477931	rs35952885	8	22491622	G	T	0.311258	-4.483	1	7.36009e-06	0.424009	0.0607242	2.89896e-12	-10.5729	2.80268	0.000161671	19	0.17618	0.0161267
HLA-DMB	Cortex	ENSG00000242574	6	32902406	rs112935194	6	32957897	C	T	0.0463576	-4.353	1	1.34287e-05	0.726647	0.107684	1.49923e-11	-5.99053	1.63768	0.000254248	20	0.149449	0.0289843
STMN4	Amygdala	ENSG00000015592	8	27092840	rs1345134	8	27119538	A	G	0.462472	-4.004	1	6.22804e-05	-0.60846	0.074049	2.08672e-16	6.58055	1.82823	0.000318942	20	0.0292494	0.0218794
FLOT1	Cortex	ENSG00000137312	6	30695486	rs11961853	6	30365629	T	C	0.12362	-4.581	1	4.62758e-06	0.369759	0.0612868	1.60688e-09	-12.3892	3.39572	0.000263813	20	0.362703	0.0291901
SNX16	Pituitary	ENSG00000104497	8	82711816	rs11987669	8	82770490	A	G	0.601545	-3.874	1	0.000107063	-0.660243	0.0590217	4.75071e-29	5.86754	1.60285	0.00025153	20	0.176093	0.0223023
STMN4	Substantia_nigra	ENSG00000015592	8	27092840	rs10481349	8	27104727	A	G	0.369757	-3.755	1	0.000173341	-0.962019	0.0795281	1.10078e-33	3.90325	1.08841	0.000335542	20	0.0116906	0.0230715
BIN3	Cerebellar_Hemisphere	ENSG00000147439	8	22477931	rs1809452	8	22491397	A	G	0.310155	-4.413	1	1.01948e-05	0.515653	0.0817041	2.76839e-10	-8.55808	2.36635	0.000298524	20	0.00886882	0.0245029
BIN3	Caudate_basal_ganglia	ENSG00000147439	8	22477931	rs4358800	8	22540421	T	C	0.679912	4.258	1	2.06264e-05	-0.453388	0.0626729	4.68284e-13	-9.39151	2.55932	0.000242986	20	0.121606	0.0245829
C8orf58	Nucleus_accumbens_basal_ganglia	ENSG00000241852	8	22457114	rs4242434	8	22501830	A	C	0.310155	-4.371	1	1.23679e-05	0.293308	0.0433738	1.3579e-11	-14.9024	4.0596	0.000241692	18	0.0401453	0.0254663
C8orf58	Pituitary	ENSG00000241852	8	22457114	rs17088488	8	22491880	G	A	0.336645	4.723	1	2.32391e-06	-0.332768	0.0592169	1.91537e-08	-14.1931	3.92552	0.000299667	20	0.461004	0.0259929
HLA-L	Substantia_nigra	ENSG00000243753	6	30227361	rs3815087	6	31093587	A	G	0.207506	4.226	1	2.37882e-05	0.769382	0.126294	1.11516e-09	5.49272	1.58186	0.000515974	20	0.0665916	0.0300985
STMN4	Spinal_cord_cervical_c-1	ENSG00000015592	8	27092840	rs10481349	8	27104727	A	G	0.369757	-3.755	1	0.000173341	-1.17638	0.078636	1.34403e-50	3.192	0.876435	0.000270505	20	0.0168703	0.0264494
STMN4	Putamen_basal_ganglia	ENSG00000015592	8	27092840	rs17366947	8	27103024	G	A	0.369757	-3.739	1	0.000184754	-0.852146	0.0619581	4.84618e-43	4.38775	1.2161	0.000308509	20	0.00376484	0.0282729
RP1-265C24.5	Amygdala	ENSG00000219392	6	28083406	rs4713135	6	28039586	A	G	0.195364	-4.526	1	6.01106e-06	-0.490316	0.0896781	4.56392e-08	9.23078	2.64762	0.000489493	20	0.0672607	0.0305266
BIN3	Nucleus_accumbens_basal_ganglia	ENSG00000147439	8	22477931	rs4872527	8	22496048	A	G	0.312362	-4.341	1	1.41836e-05	0.373383	0.0573695	7.59631e-11	-11.6261	3.21929	0.00030455	20	0.346849	0.0291722
HLA-L	Pituitary	ENSG00000243753	6	30227361	rs3909109	6	31096367	G	A	0.203091	4.065	1	4.80325e-05	0.549728	0.0751331	2.54094e-13	7.39457	2.08097	0.00038026	20	0.09492	0.030964
STMN4	Hippocampus	ENSG00000015592	8	27092840	rs10481349	8	27104727	A	G	0.369757	-3.755	1	0.000173341	-0.889974	0.0760665	1.27525e-31	4.21922	1.18008	0.000349727	19	0.0686436	0.0292512
TRIM35	Substantia_nigra	ENSG00000104228	8	27142404	rs10481349	8	27104727	A	G	0.369757	-3.755	1	0.000173341	-0.789959	0.0854502	2.35956e-20	4.75341	1.36633	0.00050335	20	0.00696975	0.0300985
C8orf58	Amygdala	ENSG00000241852	8	22457114	rs4242434	8	22501830	A	C	0.310155	-4.371	1	1.23679e-05	0.501103	0.0857352	5.07259e-09	-8.72276	2.49192	0.000464538	14	0.292831	0.0303498
TRIM35	Spinal_cord_cervical_c-1	ENSG00000104228	8	27142404	rs10481349	8	27104727	A	G	0.369757	-3.755	1	0.000173341	-0.857011	0.0728087	5.52536e-32	4.38151	1.22478	0.000347059	20	0.000276397	0.0305412
STMN4	Caudate_basal_ganglia	ENSG00000015592	8	27092840	rs17366947	8	27103024	G	A	0.369757	-3.739	1	0.000184754	-0.636232	0.0546684	2.64068e-31	5.87679	1.65088	0.000371145	20	0.00826489	0.0316432
TRIM26	Caudate_basal_ganglia	ENSG00000234127	6	30152232	rs885912	6	30174633	A	C	0.201987	-4.606	1	4.10488e-06	0.395548	0.0719653	3.87681e-08	-11.6446	3.29848	0.00041509	20	0.000800887	0.0317476
HLA-DMA	Caudate_basal_ganglia	ENSG00000204257	6	32916390	rs112935194	6	32957897	C	T	0.0463576	-4.353	1	1.34287e-05	0.498794	0.0823298	1.37407e-09	-8.72705	2.46867	0.000407577	13	0.242452	0.0317476
DDX42	Caudate_basal_ganglia	ENSG00000198231	17	61850963	rs7209758	17	61913621	T	C	0.275938	-4.22	1	2.44302e-05	-0.496654	0.0775409	1.50311e-10	8.49686	2.4112	0.000425234	20	0.982633	0.0317476
BIN3	Putamen_basal_ganglia	ENSG00000147439	8	22477931	rs4242434	8	22501830	A	C	0.310155	-4.371	1	1.23679e-05	0.4009	0.0660523	1.28365e-09	-10.903	3.07391	0.000389738	14	0.309706	0.0322387
RP1-265C24.5	Caudate_basal_ganglia	ENSG00000219392	6	28083406	rs61471148	6	28037032	A	T	0.203091	-4.022	1	5.77061e-05	-0.688163	0.0920553	7.6889e-14	5.84455	1.65011	0.000397248	20	0.0988282	0.0317476
TNKS	Spinal_cord_cervical_c-1	ENSG00000173273	8	9413424	rs7827278	8	9471302	T	G	0.16777	4.123	1	3.7397e-05	-0.468666	0.0677609	4.63036e-12	-8.79731	2.48406	0.000397857	20	0.0604227	0.0333442
CA8	Pituitary	ENSG00000178538	8	61099906	rs1904779	8	61215145	A	C	0.168874	3.777	1	0.000158729	0.495938	0.0542905	6.54719e-20	7.61587	2.18194	0.000482279	20	0.0030478	0.0343624
BIN3	Cortex	ENSG00000147439	8	22477931	rs11136093	8	22479988	G	C	0.310155	-4.6	1	4.22491e-06	0.397616	0.0702521	1.5151e-08	-11.569	3.24088	0.000357391	12	0.0711196	0.0347952
CTD-3247F14.2	Cortex	ENSG00000261026	8	22536526	rs4872006	8	22536502	C	T	0.630243	4.548	1	5.41581e-06	-0.356724	0.0628665	1.39249e-08	-12.7494	3.5926	0.000387019	19	0.00147671	0.0347952
C8orf58	Anterior_cingulate_cortex_BA24	ENSG00000241852	8	22457114	rs876714	8	22482799	G	A	0.406181	-4.23	1	2.33691e-05	0.364292	0.0585693	4.97659e-10	-11.6116	3.31971	0.000469172	18	0.0305005	0.0372883
DCXR	Cerebellum	ENSG00000169738	17	79993012	rs57998969	17	80002371	T	C	0.0905077	3.765	1	0.000166549	0.650765	0.0659077	5.40286e-23	5.7855	1.64458	0.000434929	19	0.377132	0.0320046
STMN4	Hypothalamus	ENSG00000015592	8	27092840	rs10481349	8	27104727	A	G	0.369757	-3.755	1	0.000173341	-0.656895	0.0746634	1.39173e-18	5.71629	1.65517	0.000553149	20	0.00997124	0.0376141
STMN4	Nucleus_accumbens_basal_ganglia	ENSG00000015592	8	27092840	rs10481349	8	27104727	A	G	0.369757	-3.755	1	0.000173341	-0.400593	0.0477732	5.05922e-17	9.3736	2.73516	0.000610127	20	0.0555732	0.0413476
TRIM35	Hippocampus	ENSG00000104228	8	27142404	rs10481349	8	27104727	A	G	0.369757	-3.755	1	0.000173341	-0.502656	0.0696015	5.12612e-13	7.47032	2.24228	0.000863564	18	0.0179315	0.0432532
BIN3	Frontal_Cortex_BA9	ENSG00000147439	8	22477931	rs4242434	8	22501830	A	C	0.310155	-4.371	1	1.23679e-05	0.328107	0.0595349	3.56461e-08	-13.3219	3.89	0.000615601	11	0.25159	0.043629
SNX16	Cerebellar_Hemisphere	ENSG00000104497	8	82711816	rs4739831	8	82808312	T	C	0.566225	-3.672	1	0.00024066	-0.504312	0.0661364	2.43417e-14	7.28121	2.20083	0.000938356	20	0.159056	0.0437615
SNX16	Cerebellum	ENSG00000104497	8	82711816	rs10106226	8	82705573	C	T	0.397351	3.686	1	0.000227806	0.438799	0.0572039	1.70947e-14	8.4002	2.5284	0.000892678	20	0.224305	0.0443073
PDLIM2	Cortex	ENSG00000120913	8	22435792	rs56036787	8	22445038	T	C	0.093819	-3.647	1	0.00026532	-0.625253	0.0652899	1.00324e-21	5.83284	1.7114	0.00065388	20	0.0119339	0.0464131
SNX16	Caudate_basal_ganglia	ENSG00000104497	8	82711816	rs7462039	8	82808807	G	A	0.566225	-3.706	1	0.000210558	-0.405919	0.0522041	7.50852e-15	9.1299	2.72905	0.000821507	20	0.0610117	0.0490664
TRIM35	Putamen_basal_ganglia	ENSG00000104228	8	27142404	rs1345134	8	27119538	A	G	0.462472	-4.004	1	6.22804e-05	-0.412243	0.0660774	4.40958e-10	9.71272	2.88236	0.000752467	17	0.00769718	0.0494285
RP11-408A13.4	Pituitary	ENSG00000272871	9	14588795	rs13284901	9	14650493	A	C	0.401766	4.801	1	1.57875e-06	0.518117	0.057991	4.09225e-19	9.26625	2.19107	2.34641e-05	20	0.248893	0.00349617
RP11-408A13.4	Caudate_basal_ganglia	ENSG00000272871	9	14588795	rs10961656	9	14676883	C	T	0.363135	4.737	1	2.16905e-06	0.665942	0.0735568	1.38533e-19	7.11323	1.69476	2.70248e-05	20	0.253773	0.00508832
RP11-408A13.4	Frontal_Cortex_BA9	ENSG00000272871	9	14588795	rs10961656	9	14676883	C	T	0.363135	4.737	1	2.16905e-06	0.410989	0.069776	3.85914e-09	11.5259	3.1224	0.000223067	20	0.156444	0.0238599
PGBD1	Cerebellar_Hemisphere	ENSG00000137338	6	28249314	rs853678	6	28297313	A	T	0.143488	-4.435	1	9.20723e-06	0.456465	0.0816659	2.27832e-08	-9.71597	2.7966	0.000512373	20	0.0204301	0.0324339
RP11-408A13.4	Hypothalamus	ENSG00000272871	9	14588795	rs7849480	9	14648130	A	G	0.432671	4.268	1	1.97233e-05	0.493056	0.0745619	3.77357e-11	8.65622	2.41392	0.000335845	20	0.56754	0.0272293
DDX42	Cerebellar_Hemisphere	ENSG00000198231	17	61850963	rs8081541	17	61812483	T	C	0.278146	-4.08	1	4.50357e-05	-0.394243	0.0600484	5.18848e-11	10.3489	2.98639	0.000529502	20	0.565316	0.0324339
TRAF1	Cerebellar_Hemisphere	ENSG00000056558	9	123664671	rs4837799	9	123668326	C	T	0.682119	3.804	1	0.000142378	0.655692	0.0686358	1.25746e-21	5.8015	1.64157	0.000409127	20	0.0445445	0.0292962
HLA-DOB	Cerebellar_Hemisphere	ENSG00000241106	6	32780540	rs2621326	6	32783896	A	G	0.405077	3.755	1	0.000173341	-0.816011	0.0904299	1.81864e-19	-4.60165	1.32734	0.000526659	20	0.0184107	0.0324339
PPP6C	Putamen_basal_ganglia	ENSG00000119414	9	127908852	rs650599	9	127849318	C	A	0.306843	-4.519	1	6.21324e-06	-0.24797	0.0425871	5.7919e-09	18.224	5.10479	0.000357018	18	0.0354189	0.0310667
TRAF1	Caudate_basal_ganglia	ENSG00000056558	9	123664671	rs2239658	9	123671837	C	T	0.682119	3.799	1	0.000145281	0.437705	0.0432558	4.55037e-24	8.67936	2.44035	0.000375673	20	0.0313662	0.0316432
SPATA6L	Cerebellum	ENSG00000106686	9	4553386	rs6476893	9	4671409	A	C	0.354305	4.012	1	6.02065e-05	0.565594	0.0774699	2.86016e-13	7.09343	2.01742	0.000437969	20	0.00175156	0.0320046
DCXR	Hypothalamus	ENSG00000169738	17	79993012	rs9891983	17	79996375	C	G	0.0905077	3.966	1	7.30889e-05	0.453713	0.0594195	2.24492e-14	8.74121	2.4836	0.00043225	18	0.309743	0.0325422
TRAF1	Cerebellum	ENSG00000056558	9	123664671	rs2900180	9	123706382	C	T	0.6766	3.761	1	0.000169235	0.715091	0.0683998	1.39612e-25	5.25947	1.48616	0.000401702	20	0.128975	0.0320046
TRAF1	Hypothalamus	ENSG00000056558	9	123664671	rs7028641	9	123691141	C	G	0.681015	3.854	1	0.000116204	0.467799	0.0533366	1.77574e-18	8.23858	2.33495	0.00041811	20	0.606665	0.0325422
TRAF1	Putamen_basal_ganglia	ENSG00000056558	9	123664671	rs2900180	9	123706382	C	T	0.6766	3.761	1	0.000169235	0.484868	0.0473013	1.17587e-24	7.75675	2.19686	0.000414239	20	0.11111	0.033227
TRAF1	Cortex	ENSG00000056558	9	123664671	rs2159778	9	123678129	A	G	0.677704	3.988	1	6.66327e-05	0.366663	0.0462196	2.13818e-15	10.8765	3.05252	0.000366487	20	0.00953	0.0347952
TRAF1	Amygdala	ENSG00000056558	9	123664671	rs1930780	9	123686219	G	C	0.681015	3.822	1	0.000132374	0.516576	0.0667332	9.8708e-15	7.39872	2.15892	0.000610203	20	0.463983	0.0363999
TRAF1	Nucleus_accumbens_basal_ganglia	ENSG00000056558	9	123664671	rs2900180	9	123706382	C	T	0.6766	3.761	1	0.000169235	0.418994	0.042225	3.31019e-23	8.97626	2.55235	0.000436682	20	0.116986	0.0367493
TRAF1	Hippocampus	ENSG00000056558	9	123664671	rs7034492	9	123687211	A	G	0.682119	3.722	1	0.000197651	0.460781	0.0485259	2.19025e-21	8.07759	2.33099	0.000529642	20	0.0372606	0.0370144
PTBP3	Cerebellum	ENSG00000119314	9	114980715	rs10739336	9	114971644	G	A	0.790287	3.956	1	7.62152e-05	-0.432409	0.0635715	1.03228e-11	-9.14875	2.67532	0.000626933	12	0.0095859	0.0390696
PRPS1P2	Cerebellum	ENSG00000232630	9	127912932	rs500438	9	127970845	T	C	0.304636	-3.96	1	7.49498e-05	0.502525	0.0764436	4.90467e-11	-7.88021	2.32311	0.000693621	20	0.32471	0.0415429
FAM206A	Frontal_Cortex_BA9	ENSG00000119328	9	111696461	rs838819	9	111701165	T	C	0.511038	4.401	1	1.07753e-05	0.373598	0.0661649	1.6378e-08	11.78	3.39368	0.000518205	20	0.0998184	0.0415716
TRAF1	Substantia_nigra	ENSG00000056558	9	123664671	rs2900180	9	123706382	C	T	0.6766	3.761	1	0.000169235	0.470463	0.0642064	2.34743e-13	7.99425	2.38921	0.000819935	20	0.0289071	0.0418508
RP11-408A13.4	Cerebellum	ENSG00000272871	9	14588795	rs13290060	9	14612732	C	A	0.437086	3.603	1	0.000314566	0.523482	0.0554254	3.56053e-21	6.88276	2.04456	0.000761648	20	0.0542957	0.0425761
GAPVD1	Cerebellum	ENSG00000165219	9	128024073	rs662637	9	128021166	T	C	0.503311	3.856	1	0.000115258	0.343127	0.0502056	8.23271e-12	11.2378	3.34623	0.00078409	20	0.184961	0.0427757
PPP6C	Caudate_basal_ganglia	ENSG00000119414	9	127908852	rs405631	9	127968496	C	A	0.30574	-4.089	1	4.33237e-05	-0.262282	0.0428924	9.6629e-10	15.5901	4.58658	0.000676164	20	0.13198	0.0435529
RP11-281A20.2	Cerebellum	ENSG00000228512	9	120545726	rs2149364	9	120542988	C	T	0.720751	-3.912	1	9.15349e-05	0.47174	0.0751076	3.36708e-10	-8.2927	2.49736	0.0008983	12	0.608871	0.0443073
TRAF1	Spinal_cord_cervical_c-1	ENSG00000056558	9	123664671	rs2900180	9	123706382	C	T	0.6766	3.761	1	0.000169235	0.682282	0.0824126	1.24361e-16	5.51238	1.60982	0.000616571	20	0.0241374	0.0445673
SPATA6L	Cerebellar_Hemisphere	ENSG00000106686	9	4553386	rs16921782	9	4670573	T	C	0.352097	4.018	1	5.86942e-05	0.42625	0.0739867	8.3532e-09	9.42639	2.86025	0.000981936	16	0.0121957	0.0452794
RP11-408A13.3	Cerebellar_Hemisphere	ENSG00000273399	9	14586767	rs10810183	9	14586790	C	T	0.0573951	-3.818	1	0.000134538	-1.26086	0.200076	2.93985e-10	3.02809	0.927311	0.00109289	20	0.0198844	0.049469
TTC12	Cerebellar_Hemisphere	ENSG00000149292	11	113185251	rs10891537	11	113211370	G	T	0.467991	-3.978	1	6.94974e-05	-0.511874	0.0667667	1.76603e-14	7.77144	2.20093	0.000414031	20	0.00747997	0.0292962
TTC12	Caudate_basal_ganglia	ENSG00000149292	11	113185251	rs7939992	11	113229665	C	T	0.469095	-3.86	1	0.000113387	-0.726267	0.074479	1.82121e-22	5.31485	1.48086	0.000331898	20	0.00860124	0.0295248
MED19	Cerebellum	ENSG00000156603	11	57471186	rs656227	11	57600559	T	C	0.240618	-4.204	1	2.62239e-05	0.697507	0.10882	1.4578e-10	-6.02718	1.71453	0.000439183	16	0.00407358	0.0320046
TTC12	Cortex	ENSG00000149292	11	113185251	rs11214587	11	113232422	G	T	0.458057	-3.706	1	0.000210558	-0.668974	0.0606043	2.49435e-28	5.53983	1.57683	0.000442613	20	0.010527	0.0370025
TTC12	Anterior_cingulate_cortex_BA24	ENSG00000149292	11	113185251	rs11214587	11	113232422	G	T	0.458057	-3.706	1	0.000210558	-0.707486	0.0689157	1.00314e-24	5.23827	1.50274	0.000490635	20	0.0059587	0.0372883
TTC12	Hippocampus	ENSG00000149292	11	113185251	rs11214587	11	113232422	G	T	0.458057	-3.706	1	0.000210558	-0.623507	0.0672678	1.87848e-20	5.9438	1.72728	0.000579267	20	0.00575936	0.0378515
TTC12	Amygdala	ENSG00000149292	11	113185251	rs4370966	11	113231691	A	G	0.456954	-3.628	1	0.000285625	-0.723588	0.0759618	1.63966e-21	5.0139	1.47884	0.000697857	20	0.00416818	0.038322
TTC12	Frontal_Cortex_BA9	ENSG00000149292	11	113185251	rs11214587	11	113232422	G	T	0.458057	-3.706	1	0.000210558	-0.717236	0.0668219	7.08304e-27	5.16706	1.47501	0.000459926	20	0.0301244	0.040473
HLA-DMA	Cortex	ENSG00000204257	6	32916390	rs57331574	6	32961191	C	T	0.0452539	-3.772	1	0.000161944	1.19249	0.114039	1.36272e-25	-3.16313	0.891471	0.000387854	20	0.0394866	0.0347952
DCAF7	Cerebellar_Hemisphere	ENSG00000136485	17	61627822	rs78369934	17	61739101	C	T	0.0607064	-3.861	1	0.000112924	0.549511	0.0751463	2.62119e-13	-7.02625	2.05789	0.000639458	20	0.0443955	0.0349911
DCXR	Hippocampus	ENSG00000169738	17	79993012	rs113680823	17	79995320	G	A	0.0916115	3.987	1	6.6914e-05	0.441973	0.0600111	1.77339e-13	9.02091	2.57285	0.000454562	14	0.461491	0.0352033
TTC12	Nucleus_accumbens_basal_ganglia	ENSG00000149292	11	113185251	rs11214587	11	113232422	G	T	0.458057	-3.706	1	0.000210558	-0.602967	0.0662042	8.41635e-20	6.14627	1.79051	0.000597613	20	0.00663744	0.0413476
TTC12	Substantia_nigra	ENSG00000149292	11	113185251	rs4370966	11	113231691	A	G	0.456954	-3.628	1	0.000285625	-0.902135	0.103145	2.20452e-18	4.02157	1.20006	0.00080481	20	0.0164316	0.0418508
LRRC10B	Cerebellar_Hemisphere	ENSG00000204950	11	61276272	rs2924446	11	61260882	T	C	0.86755	4.021	1	5.79516e-05	-0.829276	0.141211	4.29011e-09	-4.84881	1.46145	0.000907309	19	0.861493	0.0427999
TTC12	Spinal_cord_cervical_c-1	ENSG00000149292	11	113185251	rs11214587	11	113232422	G	T	0.458057	-3.706	1	0.000210558	-0.945544	0.110903	1.51622e-17	3.91944	1.15318	0.000676835	20	0.0138229	0.0446183
PSMD13	Caudate_basal_ganglia	ENSG00000185627	11	236546	rs3825075	11	217140	C	T	0.708609	3.514	1	0.000441413	-0.583097	0.0549831	2.82401e-26	-6.02644	1.80668	0.000851002	20	0.79429	0.0494062
DDX42	Nucleus_accumbens_basal_ganglia	ENSG00000198231	17	61850963	rs67018565	17	61928055	A	C	0.282561	-4.108	1	3.991e-05	-0.381095	0.0547068	3.25778e-12	10.7795	3.0463	0.000402343	20	0.895212	0.0363373
SYT7	Cerebellum	ENSG00000011347	11	61282785	rs2924447	11	61263673	G	A	0.86755	3.792	1	0.000149439	-0.418712	0.0652452	1.38514e-10	-9.05634	2.77404	0.00109591	20	0.338491	0.0496715
XRCC6BP1	Pituitary	ENSG00000166896	12	58335324	rs4590915	12	58335130	A	G	0.338852	-4.388	1	1.14398e-05	-0.91603	0.0733162	8.02704e-36	4.79024	1.15703	3.4716e-05	20	0.418297	0.00477644
CYP21A1P	Cerebellar_Hemisphere	ENSG00000204338	6	31973413	rs204883	6	32032743	A	G	0.374172	3.731	1	0.000190721	0.800376	0.0975901	2.37598e-16	4.66156	1.37262	0.000683546	20	0.00231931	0.0364321
XRCC6BP1	Anterior_cingulate_cortex_BA24	ENSG00000166896	12	58335324	rs3751325	12	58335626	T	A	0.338852	-4.365	1	1.27123e-05	-0.845748	0.0760912	1.06139e-28	5.16111	1.27029	4.84613e-05	20	0.271216	0.00503997
ZNF322	Nucleus_accumbens_basal_ganglia	ENSG00000181315	6	26636518	rs62396201	6	26668216	A	G	0.454746	3.805	1	0.000141804	-0.468688	0.050592	1.96777e-20	-8.11841	2.30657	0.000432059	20	3.83461e-05	0.0367493
XRCC6BP1	Caudate_basal_ganglia	ENSG00000166896	12	58335324	rs3751325	12	58335626	T	A	0.338852	-4.365	1	1.27123e-05	-0.904265	0.0669188	1.31297e-41	4.82712	1.16214	3.27188e-05	20	0.24932	0.00537406
XRCC6BP1	Nucleus_accumbens_basal_ganglia	ENSG00000166896	12	58335324	rs3751325	12	58335626	T	A	0.338852	-4.365	1	1.27123e-05	-0.924436	0.0731248	1.24039e-36	4.7218	1.14441	3.69165e-05	20	0.28082	0.00555681
XRCC6BP1	Amygdala	ENSG00000166896	12	58335324	rs3751325	12	58335626	T	A	0.338852	-4.365	1	1.27123e-05	-0.830596	0.0887799	8.30667e-21	5.25526	1.32855	7.63273e-05	20	0.469288	0.00748008
XRCC6BP1	Hypothalamus	ENSG00000166896	12	58335324	rs3751325	12	58335626	T	A	0.338852	-4.365	1	1.27123e-05	-0.847241	0.0887481	1.34047e-21	5.15202	1.29783	7.19563e-05	20	0.432526	0.00859834
HLA-DMA	Hippocampus	ENSG00000204257	6	32916390	rs73409691	6	32963948	T	G	0.0463576	-3.907	1	9.34492e-05	0.665184	0.0891653	8.64412e-14	-5.87356	1.69703	0.000538024	20	0.182229	0.0370144
XRCC6BP1	Frontal_Cortex_BA9	ENSG00000166896	12	58335324	rs3751325	12	58335626	T	A	0.338852	-4.365	1	1.27123e-05	-0.845282	0.08173	4.5316e-25	5.16396	1.28409	5.78281e-05	20	0.404701	0.00878987
HLA-DOB	Hypothalamus	ENSG00000241106	6	32780540	rs2621326	6	32783896	A	G	0.405077	3.755	1	0.000173341	-0.911574	0.0994815	5.03577e-20	-4.11925	1.18554	0.000511658	20	0.0342372	0.0371922
XRCC6BP1	Cerebellar_Hemisphere	ENSG00000166896	12	58335324	rs3751325	12	58335626	T	A	0.338852	-4.365	1	1.27123e-05	-0.615474	0.0680566	1.51647e-19	7.0921	1.80412	8.45743e-05	20	0.181783	0.0089827
XRCC6BP1	Putamen_basal_ganglia	ENSG00000166896	12	58335324	rs3751325	12	58335626	T	A	0.338852	-4.365	1	1.27123e-05	-0.719885	0.0694589	3.60796e-25	6.06347	1.50728	5.75148e-05	20	0.357744	0.00902605
C4A	Anterior_cingulate_cortex_BA24	ENSG00000244731	6	31949801	rs3132941	6	32131972	C	G	0.0860927	-4.365	1	1.27123e-05	-0.804133	0.138313	6.10421e-09	5.42821	1.55506	0.0004818	20	0.370852	0.0372883
XRCC6BP1	Cerebellum	ENSG00000166896	12	58335324	rs3751325	12	58335626	T	A	0.338852	-4.365	1	1.27123e-05	-0.759474	0.0805267	4.04925e-21	5.7474	1.45088	7.45396e-05	20	0.300856	0.00937522
XRCC6BP1	Cortex	ENSG00000166896	12	58335324	rs3751325	12	58335626	T	A	0.338852	-4.365	1	1.27123e-05	-0.750689	0.0752109	1.84362e-23	5.81466	1.45393	6.35346e-05	20	0.148057	0.0108644
ZKSCAN8	Caudate_basal_ganglia	ENSG00000198315	6	28109688	rs9393884	6	28046789	G	A	0.197572	-4.27	1	1.95473e-05	-0.289759	0.049657	5.37217e-09	14.7364	4.27647	0.000569106	20	0.0390164	0.0373903
PEBP1	Cerebellar_Hemisphere	ENSG00000089220	12	118573663	rs168497	12	118678362	G	C	0.686534	4.541	1	5.5988e-06	-0.355011	0.048674	3.01684e-13	-12.7912	3.31814	0.000115769	20	7.59329e-05	0.0110867
PACRG	Hypothalamus	ENSG00000112530	6	163148164	rs35754151	6	163074867	G	A	0.102649	-4.02	1	5.81981e-05	0.432961	0.0639291	1.26563e-11	-9.2849	2.68592	0.000546467	20	0.0755571	0.0376141
XRCC6BP1	Hippocampus	ENSG00000166896	12	58335324	rs3751325	12	58335626	T	A	0.338852	-4.365	1	1.27123e-05	-0.513488	0.0606959	2.67351e-17	8.50069	2.19141	0.000104843	20	0.681731	0.0118404
C4B	Cerebellum	ENSG00000224389	6	31982539	rs3096690	6	32194630	C	G	0.084989	-4.114	1	3.88861e-05	0.811084	0.129267	3.50748e-10	-5.07222	1.47431	0.000580818	20	0.115151	0.0377521
XRCC6BP1	Spinal_cord_cervical_c-1	ENSG00000166896	12	58335324	rs7358584	12	58342196	A	G	0.338852	-4.449	1	8.6271e-06	-0.63597	0.0886352	7.22349e-13	6.99561	1.85014	0.000156125	20	0.534267	0.0183187
XRCC6BP1	Substantia_nigra	ENSG00000166896	12	58335324	rs3751325	12	58335626	T	A	0.338852	-4.365	1	1.27123e-05	-0.681831	0.10864	3.47238e-10	6.40188	1.78648	0.000339009	20	0.432865	0.0230715
PPHLN1	Cerebellum	ENSG00000134283	12	42632249	rs11181388	12	42642541	A	C	0.224062	-3.721	1	0.000198435	-0.357107	0.0496308	6.23403e-13	10.4198	3.15257	0.000949131	20	0.0211142	0.0450479
LINC01068	Cerebellar_Hemisphere	ENSG00000227676	13	80140881	rs2760102	13	80129328	C	T	0.423841	-4.05	1	5.12176e-05	0.750015	0.0780757	7.5239e-22	-5.39989	1.44696	0.000190047	20	0.00329763	0.0177262
LINC01068	Cerebellum	ENSG00000227676	13	80140881	rs7338530	13	80051850	T	C	0.578366	4.062	1	4.86541e-05	-0.688303	0.0710608	3.45416e-22	-5.90147	1.57543	0.000179718	20	0.028449	0.0182011
RAD51C	Cerebellar_Hemisphere	ENSG00000108384	17	56769934	rs12600349	17	57054245	T	C	0.207506	3.618	1	0.000296888	-0.514376	0.0548345	6.56505e-21	-7.03377	2.08369	0.000736485	20	0.0990215	0.0382599
DIAPH3	Frontal_Cortex_BA9	ENSG00000139734	13	60239717	rs341540	13	60353411	T	A	0.745033	4.669	1	3.02669e-06	-0.382935	0.0613679	4.37595e-10	-12.1927	3.2615	0.000185225	20	0.156537	0.0213972
DIAPH3	Caudate_basal_ganglia	ENSG00000139734	13	60239717	rs341540	13	60353411	T	A	0.745033	4.669	1	3.02669e-06	-0.293589	0.0499615	4.19527e-09	-15.9032	4.35039	0.000256601	20	0.292256	0.0245829
RAD51C	Cortex	ENSG00000108384	17	56769934	rs12600349	17	57054245	T	C	0.207506	3.618	1	0.000296888	-0.818699	0.0600258	2.34341e-42	-4.41921	1.26369	0.000470426	20	0.0151585	0.0384727
RBM26	Cerebellar_Hemisphere	ENSG00000139746	13	79885962	rs9318627	13	79930079	C	A	0.413907	-4.558	1	5.1643e-06	-0.303958	0.0528537	8.87551e-09	14.9955	4.19793	0.000354111	20	0.103264	0.0259513
ZKSCAN8	Frontal_Cortex_BA9	ENSG00000198315	6	28109688	rs9295761	6	28147987	G	A	0.195364	-4.358	1	1.31256e-05	-0.28691	0.0474002	1.42233e-09	15.1894	4.29481	0.000405164	20	0.138135	0.0390037
RAD51C	Frontal_Cortex_BA9	ENSG00000108384	17	56769934	rs10515159	17	56802693	C	G	0.208609	3.683	1	0.000230505	-0.699392	0.0546611	1.7472e-37	-5.266	1.48787	0.0004012	20	0.0515981	0.0390037
LINC01068	Pituitary	ENSG00000227676	13	80140881	rs1208049	13	80144355	G	T	0.421634	-3.778	1	0.000158093	0.776011	0.0784713	4.64183e-23	-4.86849	1.37948	0.000416787	20	0.0112707	0.0320354
WASF3	Cerebellar_Hemisphere	ENSG00000132970	13	27131840	rs41386748	13	27213565	T	C	0.225166	-3.836	1	0.000125054	-0.397024	0.0572522	4.07241e-12	9.66188	2.87841	0.000788875	20	0.0604348	0.0399697
RBM26	Cerebellum	ENSG00000139746	13	79885962	rs2760102	13	80129328	C	T	0.423841	-4.05	1	5.12176e-05	-0.243202	0.0397878	9.80937e-10	16.6528	4.93247	0.000735051	20	0.0655482	0.0420251
LRFN5	Cerebellar_Hemisphere	ENSG00000165379	14	42076773	rs11157247	14	42168893	A	G	0.459161	5.592	1	2.24469e-08	0.643788	0.0694885	1.95678e-20	8.68609	1.81432	1.68859e-06	20	0.416503	0.000407644
LRFN5	Cerebellum	ENSG00000165379	14	42076773	rs61990289	14	42076434	T	C	0.494481	-5.013	1	5.35879e-07	-0.552364	0.0671267	1.89295e-16	9.07554	2.1199	1.85957e-05	20	0.185247	0.00359828
TRAF3	Hypothalamus	ENSG00000131323	14	103243813	rs7154305	14	103348743	G	C	0.229581	5.62	1	1.90958e-08	0.387776	0.0687932	1.73203e-08	14.4929	3.64154	6.89503e-05	20	0.248285	0.00859834
LY6G5B	Hippocampus	ENSG00000240053	6	31637944	rs2763981	6	31840021	A	T	0.757174	4.146	1	3.38334e-05	-0.308523	0.0519985	2.969e-09	-13.4382	3.95416	0.000677559	20	0.00524	0.0394705
SYNE2	Cerebellar_Hemisphere	ENSG00000054654	14	64319683	rs61985747	14	64297272	A	G	0.599338	-3.934	1	8.35438e-05	-0.386967	0.0543231	1.05274e-12	10.1662	2.95209	0.00057373	20	0.458243	0.0328011
MAP3K3	Anterior_cingulate_cortex_BA24	ENSG00000198909	17	61699775	rs111422442	17	61692495	T	C	0.280353	-4.241	1	2.22526e-05	0.377414	0.0661044	1.13403e-08	-11.237	3.30063	0.000662842	20	0.537145	0.0397402
PPP2R3C	Cortex	ENSG00000092020	14	35554673	rs8019351	14	35588296	C	A	0.371965	-3.908	1	9.30633e-05	-0.519297	0.0565427	4.1478e-20	7.52556	2.09277	0.000323166	20	0.415563	0.0337708
DDX42	Anterior_cingulate_cortex_BA24	ENSG00000198231	17	61850963	rs11657081	17	61792339	T	C	0.278146	-4.01	1	6.07188e-05	-0.539842	0.0838151	1.1879e-10	7.4281	2.18206	0.000663678	17	0.814316	0.0397402
PPP2R3C	Frontal_Cortex_BA9	ENSG00000092020	14	35554673	rs8019351	14	35588296	C	A	0.371965	-3.908	1	9.30633e-05	-0.55586	0.0648298	9.98303e-18	7.03055	1.97707	0.000376481	20	0.139187	0.0388313
SYNE2	Cerebellum	ENSG00000054654	14	64319683	rs61985747	14	64297272	A	G	0.599338	-3.934	1	8.35438e-05	-0.401341	0.0598975	2.07757e-11	9.80214	2.88936	0.000692588	17	0.150194	0.0415429
RAD51C	Anterior_cingulate_cortex_BA24	ENSG00000108384	17	56769934	rs12600349	17	57054245	T	C	0.207506	3.618	1	0.000296888	-0.688034	0.0609503	1.4965e-29	-5.25846	1.52624	0.000570288	20	0.077318	0.0397402
PPP2R3C	Hippocampus	ENSG00000092020	14	35554673	rs8006884	14	35563211	C	T	0.371965	-3.879	1	0.000104887	-0.447514	0.0664886	1.68867e-11	8.66789	2.5791	0.000777123	20	0.344796	0.0427622
XRCC3	Cerebellum	ENSG00000126215	14	104163946	rs2273175	14	104160141	C	T	0.313466	3.97	1	7.18726e-05	0.374662	0.0625266	2.07227e-09	10.5962	3.20174	0.000934559	20	0.198702	0.0450479
PPP2R3C	Caudate_basal_ganglia	ENSG00000092020	14	35554673	rs8019351	14	35588296	C	A	0.371965	-3.908	1	9.30633e-05	-0.349348	0.0530061	4.37722e-11	11.1866	3.32786	0.000775249	20	0.562813	0.0480508
DMXL2	Pituitary	ENSG00000104093	15	51739908	rs1869930	15	51933907	C	G	0.245033	4.131	1	3.61189e-05	0.430295	0.0495198	3.64534e-18	9.60039	2.57325	0.000190837	20	0.437224	0.0185717
STRC	Nucleus_accumbens_basal_ganglia	ENSG00000242866	15	43891596	rs8034451	15	44074284	G	A	0.726269	4.142	1	3.4429e-05	-0.50637	0.0626707	6.48467e-16	-8.17979	2.21921	0.000227892	20	0.0241133	0.0248402
DDX42	Frontal_Cortex_BA9	ENSG00000198231	17	61850963	rs7207569	17	61867787	A	C	0.277042	-4.094	1	4.23994e-05	-0.393515	0.0582283	1.39775e-11	10.4037	2.97112	0.000462468	18	0.75349	0.040473
AC011330.5	Cerebellum	ENSG00000249839	15	43955852	rs2957636	15	43938607	G	A	0.268212	-3.736	1	0.000186971	-0.875943	0.0862676	3.18739e-24	4.26512	1.21645	0.000454562	20	0.0636262	0.0320046
AC011330.5	Cerebellar_Hemisphere	ENSG00000249839	15	43955852	rs2957636	15	43938607	G	A	0.268212	-3.736	1	0.000186971	-0.773784	0.0885991	2.46825e-18	4.82822	1.40563	0.000592742	20	0.061547	0.0333235
AC011330.5	Pituitary	ENSG00000249839	15	43955852	rs2957636	15	43938607	G	A	0.268212	-3.736	1	0.000186971	-0.832045	0.0806325	5.78376e-25	4.49014	1.2782	0.000443323	20	0.0640019	0.0333747
NOS2	Cerebellar_Hemisphere	ENSG00000007171	17	26083792	rs3751972	17	26206414	A	C	0.721854	-3.485	1	0.000492137	-0.781929	0.0670055	1.82226e-31	4.45693	1.3347	0.000839979	20	0.17854	0.0405562
MAP3K3	Pituitary	ENSG00000198909	17	61699775	rs11542436	17	61778689	C	A	0.283664	-3.937	1	8.25066e-05	0.304084	0.0430505	1.62449e-12	-12.9471	3.7649	0.000584099	20	0.941838	0.0408869
MRPS7	Cerebellar_Hemisphere	ENSG00000125445	17	73257755	rs8067326	17	73261276	T	C	0.825607	3.526	1	0.000421887	0.529383	0.051845	1.77263e-24	6.66058	1.99845	0.000859517	20	0.106394	0.041017
STRC	Caudate_basal_ganglia	ENSG00000242866	15	43891596	rs2957636	15	43938607	G	A	0.268212	-3.736	1	0.000186971	0.480293	0.0535019	2.77934e-19	-7.77859	2.25517	0.000562199	20	0.0962177	0.0373903
AC011330.5	Amygdala	ENSG00000249839	15	43955852	rs7178343	15	44026936	A	G	0.725166	4.031	1	5.554e-05	0.81047	0.131586	7.30889e-10	4.97366	1.47461	0.000743885	20	0.079545	0.0392542
AC011330.5	Anterior_cingulate_cortex_BA24	ENSG00000249839	15	43955852	rs2927085	15	43989530	C	T	0.283664	-3.851	1	0.000117637	-0.697155	0.0932311	7.56312e-14	5.52388	1.61344	0.000617849	20	0.0867767	0.0397402
ZKSCAN8	Nucleus_accumbens_basal_ganglia	ENSG00000198315	6	28109688	rs6901017	6	28152583	C	T	0.204194	-3.978	1	6.94974e-05	-0.333378	0.0494549	1.57244e-11	11.9324	3.48294	0.00061264	20	0.0293004	0.0413476
DCXR	Nucleus_accumbens_basal_ganglia	ENSG00000169738	17	79993012	rs56169754	17	79996746	C	A	0.0905077	3.946	1	7.94676e-05	0.27407	0.0385642	1.18727e-12	14.3978	4.17341	0.00056082	20	0.153699	0.0413476
SCAPER	Nucleus_accumbens_basal_ganglia	ENSG00000140386	15	76640526	rs4886838	15	77158170	T	C	0.799117	4.042	1	5.29972e-05	-0.351432	0.0529027	3.07384e-11	-11.5015	3.33085	0.000554327	20	0.091368	0.0413476
STRC	Cortex	ENSG00000242866	15	43891596	rs2447215	15	43941722	T	C	0.268212	-3.75	1	0.000176835	0.575635	0.0628518	5.25731e-20	-6.51454	1.87719	0.000519756	20	0.0196979	0.0416026
RP11-8P11.3	Cerebellum	ENSG00000260469	15	74060555	rs60833441	15	74048768	G	A	0.50883	-3.94	1	8.14816e-05	-0.370286	0.0565447	5.80974e-11	10.6404	3.15174	0.000735352	16	0.372953	0.0420251
ZSCAN29	Frontal_Cortex_BA9	ENSG00000140265	15	43650370	rs11637572	15	43685140	C	A	0.313466	-4.234	1	2.29571e-05	0.440486	0.0749293	4.13528e-09	-9.61211	2.79774	0.000591104	20	0.516899	0.043629
AC011330.5	Frontal_Cortex_BA9	ENSG00000249839	15	43955852	rs2927085	15	43989530	C	T	0.283664	-3.851	1	0.000117637	-0.764894	0.101359	4.47448e-14	5.03468	1.46776	0.000603186	20	0.295703	0.043629
RAD51C	Cerebellum	ENSG00000108384	17	56769934	rs62081322	17	56804230	A	G	0.208609	3.652	1	0.000260206	-0.640953	0.0696092	3.3264e-20	-5.69777	1.67841	0.000686931	20	0.0758798	0.0415429
AC011330.5	Caudate_basal_ganglia	ENSG00000249839	15	43955852	rs2927085	15	43989530	C	T	0.283664	-3.851	1	0.000117637	-0.660736	0.0922739	8.03276e-13	5.82835	1.71845	0.000694797	20	0.0637056	0.0438925
AC011330.5	Nucleus_accumbens_basal_ganglia	ENSG00000249839	15	43955852	rs2927085	15	43989530	C	T	0.283664	-3.851	1	0.000117637	-0.55293	0.0787277	2.16649e-12	6.96472	2.06258	0.000733594	20	0.21335	0.0454913
STRC	Putamen_basal_ganglia	ENSG00000242866	15	43891596	rs2957636	15	43938607	G	A	0.268212	-3.736	1	0.000186971	0.393065	0.0512835	1.79466e-14	-9.50479	2.83025	0.000784284	20	0.167197	0.0494285
GOLGA6L9	Cerebellar_Hemisphere	ENSG00000197978	15	82722223	rs17354185	15	82426170	C	G	0.216336	-3.587	1	0.000334504	0.644831	0.0820654	3.9181e-15	-5.5627	1.70474	0.00110212	20	0.880253	0.049469
RFWD3	Pituitary	ENSG00000168411	16	74655292	rs4402594	16	74701360	T	C	0.410596	-4.297	1	1.73125e-05	-0.504267	0.0615185	2.46463e-16	8.52128	2.23904	0.000141357	20	0.0718757	0.0152436
LMF1	Cerebellum	ENSG00000103227	16	903634	rs11248957	16	1009667	G	A	0.39404	4.079	1	4.52298e-05	-0.582645	0.0622498	7.98975e-21	-7.00083	1.87221	0.000184507	20	0.00418125	0.0182011
RFWD3	Cerebellum	ENSG00000168411	16	74655292	rs9806812	16	74589192	A	G	0.315673	-4.252	1	2.1187e-05	-0.546204	0.0721214	3.636e-14	7.78464	2.09963	0.000209217	20	0.0930456	0.0191377
LMF1	Hippocampus	ENSG00000103227	16	903634	rs56834034	16	990800	A	T	0.164459	4.423	1	9.73397e-06	0.532595	0.0784452	1.12611e-11	8.30462	2.24088	0.000210587	20	0.210249	0.0203733
LA16c-306A4.2	Cerebellar_Hemisphere	ENSG00000260316	16	950520	rs7201247	16	995434	G	T	0.392936	3.967	1	7.2783e-05	-0.548018	0.0634032	5.4577e-18	-7.23881	2.00777	0.000311675	20	0.419818	0.0250807
HLA-DMB	Cerebellum	ENSG00000242574	6	32902406	rs73409691	6	32963948	T	G	0.0463576	-3.907	1	9.34492e-05	0.976838	0.146144	2.32357e-11	-3.99964	1.18577	0.000743437	20	0.376152	0.0420251
RP11-161M6.2	Putamen_basal_ganglia	ENSG00000260807	16	1025761	rs12929414	16	996948	A	G	0.177704	4.355	1	1.33067e-05	-0.407497	0.0633068	1.21969e-10	-10.6872	2.9629	0.000309752	20	0.0753044	0.0282729
NOS2	Cerebellum	ENSG00000007171	17	26083792	rs3751972	17	26206414	A	C	0.721854	-3.485	1	0.000492137	-0.846673	0.0628599	2.37376e-41	4.11611	1.21999	0.000741124	20	0.0183629	0.0420251
LMF1	Caudate_basal_ganglia	ENSG00000103227	16	903634	rs4984622	16	1010067	C	A	0.165563	3.892	1	9.94212e-05	0.622296	0.0773969	8.9604e-16	6.25426	1.78532	0.000459774	20	0.0621696	0.0335635
RP11-161M6.2	Caudate_basal_ganglia	ENSG00000260807	16	1025761	rs12927041	16	1017060	A	G	0.164459	3.789	1	0.000151255	-0.506712	0.0559854	1.41945e-19	-7.47762	2.13947	0.000473906	20	0.00983626	0.0338431
NOS2	Anterior_cingulate_cortex_BA24	ENSG00000007171	17	26083792	rs4796172	17	26198381	G	A	0.713024	-3.727	1	0.000193772	-0.609104	0.0762951	1.42211e-15	6.11882	1.81184	0.000732478	18	0.114653	0.0425699
LMF1	Nucleus_accumbens_basal_ganglia	ENSG00000103227	16	903634	rs4984618	16	1007304	G	A	0.396247	3.963	1	7.40138e-05	0.357774	0.0470867	3.00283e-14	11.0768	3.1524	0.000441782	20	0.318831	0.0367493
LMF1	Amygdala	ENSG00000103227	16	903634	rs7404696	16	1012393	C	T	0.289183	3.933	1	8.38922e-05	0.524437	0.0784132	2.26055e-11	7.49947	2.21207	0.000698288	20	0.320847	0.038322
LMF1	Cerebellar_Hemisphere	ENSG00000103227	16	903634	rs9328933	16	987520	T	C	0.407285	3.591	1	0.000329412	-0.565518	0.0612481	2.6259e-20	-6.34993	1.89732	0.000817525	20	0.00733408	0.0404232
LA16c-366D3.1	Putamen_basal_ganglia	ENSG00000260439	16	971033	rs7202239	16	966462	G	A	0.204194	4.248	1	2.15687e-05	0.696623	0.117865	3.41365e-09	6.09799	1.76781	0.000561708	17	0.284383	0.0424811
LA16c-306A4.2	Cerebellum	ENSG00000260316	16	950520	rs9328933	16	987520	T	C	0.407285	3.591	1	0.000329412	-0.607259	0.0643795	4.00451e-21	-5.91346	1.76204	0.000790725	20	0.0540206	0.0427757
ZBTB32	Cerebellum	ENSG00000011590	19	36195429	rs2293688	19	36237245	G	C	0.352097	-4.813	1	1.48681e-06	0.62281	0.0867146	6.8549e-13	-7.72788	1.9328	6.38059e-05	20	0.0116811	0.00884071
CRLF1	Cerebellum	ENSG00000006016	19	18683030	rs11668587	19	18829770	G	A	0.335541	-4.51	1	6.48276e-06	-0.66584	0.0922531	5.29383e-13	6.7734	1.77096	0.000130931	20	0.0234705	0.0140647
KLHL26	Cerebellum	ENSG00000167487	19	18747775	rs11668587	19	18829770	G	A	0.335541	-4.51	1	6.48276e-06	-0.433901	0.0648028	2.14618e-11	10.3941	2.77872	0.000183585	20	0.00789825	0.0182011
MICA	Nucleus_accumbens_basal_ganglia	ENSG00000204520	6	31371356	rs9295996	6	31390558	G	T	0.243929	3.535	1	0.000407775	-0.719007	0.055625	3.21249e-38	-4.9165	1.44188	0.000650136	20	0.00645563	0.0428142
CRLF1	Cerebellar_Hemisphere	ENSG00000006016	19	18683030	rs11668587	19	18829770	G	A	0.335541	-4.51	1	6.48276e-06	-0.590864	0.0918671	1.26161e-10	7.63289	2.06706	0.000221944	17	0.0321181	0.0193799
KLHL26	Cerebellar_Hemisphere	ENSG00000167487	19	18747775	rs11668587	19	18829770	G	A	0.335541	-4.51	1	6.48276e-06	-0.3943	0.0665184	3.07242e-09	11.438	3.18674	0.000331639	20	0.0012544	0.0259229
U2AF1L4	Pituitary	ENSG00000161265	19	36233365	rs2239947	19	36244753	C	G	0.15894	-3.625	1	0.000288962	1.19225	0.0894393	1.54341e-40	-3.04047	0.86921	0.000468815	20	0.0144497	0.0340104
MRPS7	Cerebellum	ENSG00000125445	17	73257755	rs8067326	17	73261276	T	C	0.825607	3.526	1	0.000421887	0.697615	0.0656326	2.18231e-26	5.05436	1.51027	0.000817907	20	0.100767	0.0428724
U2AF1L4	Cerebellum	ENSG00000161265	19	36233365	rs2239947	19	36244753	C	G	0.15894	-3.625	1	0.000288962	0.827312	0.0704594	7.79177e-32	-4.38166	1.26503	0.000532824	20	0.00747441	0.0357418
ZKSCAN8	Hippocampus	ENSG00000198315	6	28109688	rs9295762	6	28155418	C	T	0.204194	-3.947	1	7.91366e-05	-0.253358	0.0399802	2.34158e-10	15.5787	4.64996	0.000807256	20	0.0329358	0.0432532
U2AF1L4	Cerebellar_Hemisphere	ENSG00000161265	19	36233365	rs2239947	19	36244753	C	G	0.15894	-3.625	1	0.000288962	0.727545	0.0742187	1.096e-22	-4.98251	1.46545	0.000673919	18	0.00617194	0.0363916
ZNF257	Cerebellar_Hemisphere	ENSG00000197134	19	22235254	rs3813591	19	22321256	C	T	0.330022	-3.725	1	0.000195315	0.890045	0.109451	4.22563e-16	-4.18518	1.23581	0.00070764	20	0.237429	0.0372327
RP1-265C24.5	Hippocampus	ENSG00000219392	6	28083406	rs149900	6	28014597	T	C	0.201987	-3.737	1	0.000186229	-0.47793	0.0669641	9.53142e-13	7.81914	2.36182	0.000930843	20	0.0611855	0.0432532
MICA	Hippocampus	ENSG00000204520	6	31371356	rs9266814	6	31381458	T	C	0.243929	3.54	1	0.000400127	-0.748889	0.078798	2.02153e-21	-4.727	1.42493	0.000908765	20	0.00126634	0.0432532
ZNF257	Cerebellum	ENSG00000197134	19	22235254	rs3813591	19	22321256	C	T	0.330022	-3.725	1	0.000195315	0.939679	0.105136	3.97101e-19	-3.96412	1.15292	0.000585304	20	0.115797	0.0377521
U2AF1L4	Hippocampus	ENSG00000161265	19	36233365	rs10402837	19	36217810	A	G	0.153422	-3.752	1	0.00017543	0.811862	0.114703	1.46299e-12	-4.62148	1.3941	0.000916324	15	0.0227447	0.0432532
SIRPB1	Cerebellar_Hemisphere	ENSG00000101307	20	1544167	rs6075340	20	1894335	A	G	0.37638	4.326	1	1.51841e-05	1.28196	0.084322	3.37058e-52	3.37452	0.81102	3.17088e-05	19	0.0340175	0.0046476
MED24	Frontal_Cortex_BA9	ENSG00000008838	17	38175350	rs2270401	17	38176256	T	A	0.396247	-3.896	1	9.77944e-05	-0.434828	0.0584877	1.04945e-13	8.95986	2.59641	0.000558782	20	0.0315443	0.0436152
SIRPB1	Amygdala	ENSG00000101307	20	1544167	rs6075340	20	1894335	A	G	0.37638	4.326	1	1.51841e-05	1.16184	0.104343	8.48932e-29	3.7234	0.923379	5.52177e-05	13	0.142385	0.00582759
SLC12A5	Hippocampus	ENSG00000124140	20	44650356	rs2425752	20	44702120	C	T	0.724062	-5.627	1	1.83371e-08	-0.164781	0.0292976	1.86179e-08	34.1484	8.58438	6.95084e-05	15	0.0050488	0.00854954
SLC12A5	Putamen_basal_ganglia	ENSG00000124140	20	44650356	rs12624433	20	44680853	A	G	0.273731	5.256	1	1.47222e-07	0.186252	0.0330876	1.81198e-08	28.2198	7.34571	0.000122199	20	0.0137497	0.0145509
SLC9A8	Cerebellum	ENSG00000197818	20	48429250	rs6020069	20	48438572	C	T	0.548565	4.085	1	4.40768e-05	0.479645	0.0553179	4.2949e-18	8.51672	2.30467	0.000219526	20	0.532286	0.0197221
SIRPB1	Pituitary	ENSG00000101307	20	1544167	rs1569960	20	1893121	A	G	0.37638	3.76	1	0.000169913	0.677538	0.0706204	8.46611e-22	5.5495	1.58523	0.000463942	13	0.0805735	0.0340104
SIRPB1	Caudate_basal_ganglia	ENSG00000101307	20	1544167	rs59317774	20	1888865	G	A	0.377483	3.581	1	0.000342282	1.09597	0.0756359	1.39975e-47	3.26743	0.939884	0.000508172	19	0.157426	0.034778
HLA-DMA	Frontal_Cortex_BA9	ENSG00000204257	6	32916390	rs73409691	6	32963948	T	G	0.0463576	-3.907	1	9.34492e-05	0.869808	0.123819	2.14338e-12	-4.4918	1.31553	0.000639131	20	0.0724002	0.0439479
SIRPB1	Hippocampus	ENSG00000101307	20	1544167	rs59317774	20	1888865	G	A	0.377483	3.581	1	0.000342282	1.05885	0.0882891	3.8672e-33	3.38197	0.985623	0.000600688	17	0.0513831	0.0380618
MAP3K3	Hypothalamus	ENSG00000198909	17	61699775	rs8069687	17	61883023	G	A	0.266004	-4.114	1	3.88861e-05	0.295147	0.0487962	1.46146e-09	-13.9388	4.09758	0.000669633	20	0.753243	0.0441121
CYP21A1P	Nucleus_accumbens_basal_ganglia	ENSG00000204338	6	31973413	rs4711286	6	32071637	C	T	0.370861	3.725	1	0.000195315	0.640216	0.0775467	1.50797e-16	5.81835	1.7136	0.000685312	20	0.00414963	0.0442096
SIRPB1	Anterior_cingulate_cortex_BA24	ENSG00000101307	20	1544167	rs4813331	20	1897442	T	C	0.377483	3.542	1	0.000397105	1.14899	0.0852453	2.08966e-41	3.08271	0.899879	0.000613238	14	0.243946	0.0397402
SIRPB1	Nucleus_accumbens_basal_ganglia	ENSG00000101307	20	1544167	rs4813331	20	1897442	T	C	0.377483	3.542	1	0.000397105	1.09433	0.0780669	1.2124e-44	3.23668	0.942521	0.000594591	19	0.0581848	0.0413476
LYRM9	Cerebellum	ENSG00000232859	17	26205340	rs3751972	17	26206414	A	C	0.721854	-3.485	1	0.000492137	0.678264	0.061236	1.63623e-28	-5.13812	1.54561	0.000886303	17	0.199088	0.0443073
SIRPB1	Cerebellum	ENSG00000101307	20	1544167	rs6136377	20	1896288	G	A	0.377483	3.435	1	0.000592554	1.23554	0.0775091	3.3131e-57	2.78016	0.827941	0.000785308	16	0.307147	0.0427757
SIRPB1	Putamen_basal_ganglia	ENSG00000101307	20	1544167	rs4813331	20	1897442	T	C	0.377483	3.542	1	0.000397105	1.15864	0.0904218	1.37391e-37	3.05703	0.895448	0.000640234	16	0.0703434	0.047075
GNAZ	Hippocampus	ENSG00000128266	22	23412540	rs3788337	22	23412017	G	A	0.664459	4.68	1	2.86875e-06	0.354029	0.0455167	7.36816e-15	13.2193	3.29652	6.07031e-05	20	0.00748522	0.00846201
GNAZ	Cortex	ENSG00000128266	22	23412540	rs3788337	22	23412017	G	A	0.664459	4.68	1	2.86875e-06	0.217843	0.0297836	2.58939e-13	21.4834	5.44973	8.0773e-05	20	0.0246413	0.0121547
CYP2D6	Pituitary	ENSG00000100197	22	42522501	rs2743449	22	42534148	C	T	0.562914	-3.926	1	8.63702e-05	0.954684	0.0700406	2.63992e-42	-4.11236	1.09005	0.000161539	20	0.467988	0.0161267
DDX42	Spinal_cord_cervical_c-1	ENSG00000198231	17	61850963	rs28463311	17	61919643	T	C	0.274834	-4.224	1	2.40004e-05	-0.582163	0.100155	6.15027e-09	7.2557	2.12339	0.000633059	20	0.0175786	0.0445673
CYP2D6	Hypothalamus	ENSG00000100197	22	42522501	rs2743449	22	42534148	C	T	0.562914	-3.926	1	8.63702e-05	0.679808	0.0601292	1.2285e-29	-5.77516	1.55717	0.000208285	20	0.234974	0.0175626
ZNF322	Spinal_cord_cervical_c-1	ENSG00000181315	6	26636518	rs62396201	6	26668216	A	G	0.454746	3.805	1	0.000141804	-0.671393	0.089205	5.21557e-14	-5.66732	1.66896	0.000684486	20	0.000397919	0.0446183
OLA1P1	Pituitary	ENSG00000213790	22	42503769	rs2743449	22	42534148	C	T	0.562914	-3.926	1	8.63702e-05	-0.90996	0.0868036	1.0344e-25	4.31448	1.17349	0.000236347	20	0.176563	0.0219308
RP3-522J7.6	Cerebellum	ENSG00000260613	22	50226264	rs5770725	22	50256309	T	C	0.866446	-3.894	1	9.86046e-05	1.08431	0.106238	1.85669e-24	-3.59122	0.987088	0.00027455	20	0.565727	0.0234112
GNAZ	Putamen_basal_ganglia	ENSG00000128266	22	23412540	rs3788337	22	23412017	G	A	0.664459	4.68	1	2.86875e-06	0.341083	0.0619844	3.73978e-08	13.721	3.84879	0.000363834	19	0.00586327	0.0310667
RP3-522J7.6	Cerebellar_Hemisphere	ENSG00000260613	22	50226264	rs8136116	22	50256886	A	T	0.866446	-3.889	1	0.000100658	0.825972	0.101198	3.29763e-16	-4.70839	1.34111	0.000446714	20	0.297888	0.0310731
BTN3A3	Cerebellum	ENSG00000111801	6	26440700	rs742090	6	26415637	C	A	0.530905	-3.663	1	0.000249278	0.647912	0.0842836	1.50294e-14	-5.65355	1.70968	0.000943753	20	0.0074222	0.0450479
ZC3H7B	Cerebellum	ENSG00000100403	22	41697526	rs1983631	22	41644074	T	C	0.337748	4.598	1	4.26566e-06	0.234627	0.0428913	4.49346e-08	19.5971	5.56771	0.000431923	20	0.482577	0.0320046
CYP2D6	Cerebellum	ENSG00000100197	22	42522501	rs2743456	22	42536313	A	G	0.206402	-3.664	1	0.000248307	1.06688	0.0889411	3.75832e-33	-3.43431	0.980064	0.000458026	20	0.155806	0.0320046
DCXR	Cortex	ENSG00000169738	17	79993012	rs72861763	17	79997489	T	C	0.0905077	3.969	1	7.21749e-05	0.299186	0.0444445	1.6772e-11	13.266	3.88011	0.000628575	20	0.657267	0.045475
HLA-DMA	Nucleus_accumbens_basal_ganglia	ENSG00000204257	6	32916390	rs73409691	6	32963948	T	G	0.0463576	-3.907	1	9.34492e-05	0.622371	0.0927408	1.93475e-11	-6.27761	1.85923	0.000734243	20	0.191218	0.0454913
NDUFA6-AS1	Cerebellum	ENSG00000237037	22	42486935	rs2743456	22	42536313	A	G	0.206402	-3.664	1	0.000248307	1.0292	0.081672	2.06852e-36	-3.56005	1.01187	0.000434321	20	0.000980744	0.0320046
NOS2	Nucleus_accumbens_basal_ganglia	ENSG00000007171	17	26083792	rs3751972	17	26206414	A	C	0.721854	-3.485	1	0.000492137	-0.874187	0.0657182	2.25178e-40	3.98656	1.18253	0.000748355	20	0.00978027	0.0454913
RP4-669P10.19	Cerebellum	ENSG00000227370	22	42528550	rs2743456	22	42536313	A	G	0.206402	-3.664	1	0.000248307	1.14362	0.0897203	3.26027e-37	-3.20386	0.909825	0.000429269	20	0.000687254	0.0320046
RP4-669P10.19	Cerebellar_Hemisphere	ENSG00000227370	22	42528550	rs2743456	22	42536313	A	G	0.206402	-3.664	1	0.000248307	1.05361	0.0924306	4.23278e-30	-3.47757	0.996944	0.000486234	20	0.00107075	0.0324339
LYRM4	Cerebellum	ENSG00000214113	6	5102827	rs389691	6	5098654	T	C	0.704194	3.613	1	0.000302675	0.661894	0.0829441	1.46329e-15	5.45858	1.65845	0.000997013	20	0.287328	0.0468782
NDUFA6-AS1	Cerebellar_Hemisphere	ENSG00000237037	22	42486935	rs2743456	22	42536313	A	G	0.206402	-3.664	1	0.000248307	0.863373	0.0752224	1.70956e-30	-4.24382	1.21583	0.000482188	20	0.00217308	0.0324339
HLA-L	Nucleus_accumbens_basal_ganglia	ENSG00000243753	6	30227361	rs12191286	6	31049870	G	A	0.102649	4.21	1	2.55371e-05	0.599238	0.107808	2.72297e-08	7.02559	2.09343	0.000790738	20	0.249902	0.0471608
LYRM9	Nucleus_accumbens_basal_ganglia	ENSG00000232859	17	26205340	rs3751972	17	26206414	A	C	0.721854	-3.485	1	0.000492137	0.574536	0.0474443	9.38426e-34	-6.06576	1.81118	0.000810827	20	0.277794	0.0474634
CYP2D6	Cerebellar_Hemisphere	ENSG00000100197	22	42522501	rs2743456	22	42536313	A	G	0.206402	-3.664	1	0.000248307	0.933583	0.0904479	5.61711e-25	-3.92466	1.13663	0.000554586	20	0.490017	0.0328011
NAGA	Cortex	ENSG00000198951	22	42454358	rs2743449	22	42534148	C	T	0.562914	-3.926	1	8.63702e-05	-0.401047	0.0453172	8.77032e-19	9.78938	2.72783	0.000332317	20	0.000113074	0.0337885
CYP2D6	Nucleus_accumbens_basal_ganglia	ENSG00000100197	22	42522501	rs2743451	22	42534682	T	C	0.554084	-3.685	1	0.000228703	0.720643	0.0523981	4.87021e-43	-5.11349	1.4366	0.000371636	20	0.386876	0.0345512
HLA-DOB	Anterior_cingulate_cortex_BA24	ENSG00000241106	6	32780540	rs2621326	6	32783896	A	G	0.405077	3.755	1	0.000173341	-0.753674	0.103725	3.70157e-13	-4.98226	1.49354	0.000850313	20	0.03712	0.0480062
NAGA	Caudate_basal_ganglia	ENSG00000198951	22	42454358	rs2743449	22	42534148	C	T	0.562914	-3.926	1	8.63702e-05	-0.342416	0.0455545	5.62109e-14	11.4656	3.29479	0.000501567	20	0.00120291	0.034778
CYP2D6	Cortex	ENSG00000100197	22	42522501	rs2743451	22	42534682	T	C	0.554084	-3.685	1	0.000228703	0.812233	0.065652	3.71466e-35	-4.53688	1.28463	0.000412948	20	0.663067	0.0361281
CYP21A1P	Pituitary	ENSG00000204338	6	31973413	rs4711286	6	32071637	C	T	0.370861	3.725	1	0.000195315	0.597595	0.074692	1.23627e-15	6.23332	1.84585	0.000732976	20	0.00358254	0.0487429
CYP2D6	Hippocampus	ENSG00000100197	22	42522501	rs2854740	22	42538897	A	G	0.559603	-3.637	1	0.000275832	0.762195	0.0753676	4.83651e-24	-4.77174	1.39427	0.000620697	20	0.822582	0.0381729
MIAT	Cerebellum	ENSG00000225783	22	27042392	rs1981493	22	27057406	A	G	0.389625	-4.236	1	2.27537e-05	0.422638	0.0729924	7.03173e-09	-10.0228	2.93168	0.000629028	12	0.0206867	0.0390696
MICA	Anterior_cingulate_cortex_BA24	ENSG00000204520	6	31371356	rs9295996	6	31390558	G	T	0.243929	3.535	1	0.000407775	-0.65614	0.0673111	1.88366e-22	-5.38757	1.62119	0.000889819	20	0.0135449	0.0488412
CYP2D6	Anterior_cingulate_cortex_BA24	ENSG00000100197	22	42522501	rs2743451	22	42534682	T	C	0.554084	-3.685	1	0.000228703	0.713427	0.0797619	3.73786e-19	-5.16521	1.51598	0.000656397	20	0.597065	0.0397402
MICA	Cortex	ENSG00000204520	6	31371356	rs9266814	6	31381458	T	C	0.243929	3.54	1	0.000400127	-0.687391	0.0590366	2.47706e-31	-5.14991	1.52053	0.000706813	20	0.0207311	0.0492413
CYP2D6	Substantia_nigra	ENSG00000100197	22	42522501	rs2743461	22	42540551	A	G	0.551876	-3.606	1	0.000310953	0.701983	0.077774	1.7817e-19	-5.13688	1.53402	0.000812074	20	0.305486	0.0418508
NOS2	Caudate_basal_ganglia	ENSG00000007171	17	26083792	rs3751972	17	26206414	A	C	0.721854	-3.485	1	0.000492137	-0.868214	0.0759295	2.81231e-30	4.01399	1.2041	0.000857277	20	0.0632309	0.0494062
RP4-669P10.19	Pituitary	ENSG00000227370	22	42528550	rs2743456	22	42536313	A	G	0.206402	-3.664	1	0.000248307	0.870648	0.0907113	8.14981e-22	-4.20836	1.22941	0.000619206	20	0.0137127	0.0425971
RP1-265C24.5	Putamen_basal_ganglia	ENSG00000219392	6	28083406	rs9368548	6	28034737	G	A	0.199779	-3.805	1	0.000141804	-0.709489	0.0984292	5.67305e-13	5.36301	1.59379	0.000765586	20	0.00247581	0.0494285
CYP2D8P1	Cerebellum	ENSG00000226450	22	42545877	rs5751232	22	42564304	T	C	0.204194	-3.603	1	0.000314566	0.673156	0.0758659	7.12187e-19	-5.3524	1.60334	0.000843003	20	0.294543	0.043277
LINC00634	Cerebellum	ENSG00000205704	22	42348169	rs7288749	22	42356430	T	C	0.210817	-4.011	1	6.04621e-05	-0.344869	0.0576868	2.25484e-09	11.6305	3.49182	0.000865999	20	0.921082	0.0440085
MICA	Putamen_basal_ganglia	ENSG00000204520	6	31371356	rs9295996	6	31390558	G	T	0.243929	3.535	1	0.000407775	-0.919472	0.0782079	6.51812e-32	-3.8446	1.13568	0.000711047	20	0.0114465	0.0494285
RP4-669P10.19	Cortex	ENSG00000227370	22	42528550	rs2743456	22	42536313	A	G	0.206402	-3.664	1	0.000248307	0.927269	0.0946194	1.12601e-22	-3.95139	1.15135	0.000599204	20	0.0114277	0.0445119
CYP2D6	Frontal_Cortex_BA9	ENSG00000100197	22	42522501	rs2743451	22	42534682	T	C	0.554084	-3.685	1	0.000228703	0.682044	0.0784703	3.56895e-18	-5.40288	1.59251	0.00069212	20	0.65926	0.0454282
CYP2D6	Spinal_cord_cervical_c-1	ENSG00000100197	22	42522501	rs2743461	22	42540551	A	G	0.551876	-3.606	1	0.000310953	0.858924	0.088579	3.11393e-22	-4.19828	1.24215	0.000725232	20	0.608757	0.045586
LYRM9	Cerebellar_Hemisphere	ENSG00000232859	17	26205340	rs3751972	17	26206414	A	C	0.721854	-3.485	1	0.000492137	0.494484	0.0534448	2.19824e-20	-7.04775	2.16101	0.00110896	16	0.079858	0.049469
CYP2D6	Caudate_basal_ganglia	ENSG00000100197	22	42522501	rs5758574	22	42481400	C	G	0.56181	-3.472	1	0.000516596	0.774045	0.0602144	8.08212e-38	-4.48553	1.33821	0.000802616	20	0.345292	0.0488258
CYP2D6	Putamen_basal_ganglia	ENSG00000100197	22	42522501	rs1800754	22	42537597	A	G	0.558499	-3.525	1	0.000423483	0.707101	0.0595015	1.43766e-32	-4.98514	1.47513	0.000726278	20	0.319821	0.0494285
NOS2	Putamen_basal_ganglia	ENSG00000007171	17	26083792	rs3751972	17	26206414	A	C	0.721854	-3.485	1	0.000492137	-0.868786	0.0734062	2.56373e-32	4.01134	1.19989	0.000828537	20	0.0619001	0.0498441
Abbreviations: Gene, gene name; Tissue, tissue type examined; probeID, transcript probe ID; Probe Chr, protein probe chromosome; Probe_bp, protein probe position; Top SNP, SNP name; Top SNP Chr, SNP chromosome; Top SNP bp, SNP position (in base pairs); A1, the effect (coded) allele; A2, the other allele; A1 Freq, frequency of the A1 allele (estimated from the reference samples); Beta GWAS, effect size from GWAS; SE GWAS, SE from GWAS; p-value GWAS, p-value from GWAS; Beta eQTL, effect size from eQTL study; SE eQTL, SE from eQTL study; p-value eQTL, p-value from eQTL study; Beta SMR, effect size from SMR; SE SMR, SE from SMR; p-value SMR, p-value from SMR; p-value HEIDI, p-value, from HEIDI (HEterogeneity InDependent Instruments) test; N SNP HEIDI, number of SNPs used in the HEIDI test; FDR, false discovery rate.
Return to index

### Sheet: ST18
Supplementary Table 18. MAGMA enrichment analysis cell types within the dorsolateral prefrontal cortex
Cell type	N Genes	Beta	Beta (STD)	SE	p
Astrocyte	144	0.099042	0.0089037	0.089788	0.13501
Endothelial	74	-0.038534	-0.0024883	0.12278	0.62318
Excitatory Neurons	960	0.10913	0.024735	0.034104	0.00068859
Inhibitory Neurons	747	0.13065	0.026287	0.04007	0.00055722
Microglia	83	0.11295	0.0077227	0.12121	0.1757
Oligodendrocytes	157	0.27873	0.026155	0.085644	0.000569
OPC	124	0.3751	0.031309	0.10159	0.00011142
Pericytes	58	-0.072001	-0.004118	0.1329	0.70601
Abbreviations: N Genes, number of genes included in analysis; STD, standardized; SE, standard error; p, p-value; OPC, oligodendrocyte precursor cells.
Return to index

### Sheet: ST19
Supplementary Table 19. eQTL SMR analysis of single cell types within the dorsolateral prefrontal cortex
Gene	Cell Type	Probe ID	Probe Chr	Probe BP	Top SNP	Top SNP Chr	Top SNP BP	A1	A2	A1 Freq	Beta GWAS	SE GWAS	p-value GWAS	Beta eQTL	SE eQTL	p-value eQTL	Beta SMR	SE SMR	p-value SMR	N SNP HEIDI	p-value HEIDI	FDR
AATF	Oligodendocytes	ENSG00000275700	17	35306225	rs9892962	17	35333806	A	G	0.154525	1.553	1	0.120423	0.772768	0.111193	3.65834e-12	2.00966	1.32596	0.129615	44	0.599299	0.0325309
ABCA5	Astrocyte	ENSG00000154265	17	67240452	rs62080889	17	67290356	G	A	0.104857	-1.62	1	0.105232	0.577383	0.0906801	1.92449e-10	-2.80576	1.78713	0.116419	73	0.488444	0.028166
ABCC8	Astrocyte	ENSG00000006071	11	17414045	rs985136	11	17497794	G	C	0.497792	2.524	1	0.0116028	0.536027	0.0711558	4.95329e-14	4.70872	1.96751	0.0167003	41	0.619403	0.00148148
ABLIM3	Astrocyte	ENSG00000173210	5	148521046	rs13171669	5	148601243	G	A	0.416115	2.816	1	0.00486257	-0.73578	0.0739386	2.49096e-23	-3.82723	1.41247	0.00673645	185	0.434089	0.000470827
ACAP2	Astrocyte	ENSG00000114331	3	194995474	rs6437374	3	195076877	C	G	0.334437	2.031	1	0.042255	1.08193	0.0915967	3.3887e-32	1.8772	0.937838	0.0453249	137	0.105899	0.00670127
ACCS	Microglia	ENSG00000110455	11	44087475	rs2074038	11	44087989	T	G	0.118102	-1.407	1	0.159427	0.762095	0.0850035	3.09004e-19	-1.84623	1.32823	0.164533	85	0.693135	0.045227
ACMSD	Excitatory Neurons	ENSG00000153086	2	135596186	rs17322446	2	135598913	A	G	0.240618	-2.07	1	0.0384523	-0.319896	0.0472078	1.23255e-11	6.47085	3.26861	0.0477381	115	0.986162	0.00702826
ACSL1	Oligodendocytes	ENSG00000151726	4	185676749	rs7661585	4	185706151	C	T	0.282561	2.343	1	0.0191294	-0.375175	0.0658474	1.21476e-08	-6.24509	2.88199	0.0302399	66	0.443623	0.00328093
ADAL	Excitatory Neurons	ENSG00000168803	15	43622870	rs11858152	15	43634196	C	T	0.12362	-1.88	1	0.0601081	-0.477519	0.065972	4.54641e-13	3.93702	2.16364	0.0688162	230	0.408043	0.0126254
ADAL	Inhibitory Neurons	ENSG00000168803	15	43622870	rs484846	15	43600803	C	T	0.122517	-1.758	1	0.0787475	-0.524612	0.0953341	3.73642e-08	3.35105	2.00108	0.0940089	275	0.483004	0.0202827
ADAL	Oligodendocytes	ENSG00000168803	15	43622870	rs2278858	15	43632755	T	G	0.108168	-1.524	1	0.127509	-0.550191	0.0824372	2.48821e-11	2.76995	1.86433	0.137343	363	0.0772864	0.0360863
ADAM10	Oligodendocytes	ENSG00000137845	15	58881008	rs1427281	15	58959273	C	T	0.248344	-1.921	1	0.0547317	-0.450543	0.0443308	2.89406e-24	4.26374	2.25884	0.0590827	501	0.221599	0.00926788
ADAM17	Oligodendocytes	ENSG00000151694	2	9628615	rs10210919	2	9655608	G	A	0.333333	1.876	1	0.0606553	-0.436011	0.0735912	3.1273e-09	-4.30264	2.40575	0.0736977	103	0.22608	0.0128128
ADAM19	Oligodendocytes	ENSG00000135074	5	156822542	rs12654545	5	156922708	T	C	0.108168	2.518	1	0.0118023	0.780286	0.141359	3.392e-08	3.22702	1.40863	0.0219692	141	0.122467	0.0019241
ADAM23	Astrocyte	ENSG00000114948	2	207308256	rs10932151	2	207307823	G	A	0.392936	-1.796	1	0.0724945	0.374502	0.0644096	6.08588e-09	-4.7957	2.7947	0.0861619	36	0.20192	0.0192243
ADAMTS3	Excitatory Neurons	ENSG00000156140	4	73146686	rs10938018	4	73278952	A	C	0.303532	3.008	1	0.00262973	-0.306811	0.0455691	1.66347e-11	-9.80408	3.56982	0.00602576	307	0.000755638	0.000382155
ADAMTS7	OPC	ENSG00000136378	15	79051548	rs7177143	15	79051453	A	G	0.193157	1.746	1	0.080811	-0.620619	0.0837099	1.22618e-13	-2.81332	1.65537	0.0892237	240	0.784128	0.0205901
ADAMTS8	Excitatory Neurons	ENSG00000134917	11	130274818	rs4997571	11	130276279	C	G	0.534216	-2.638	1	0.00833966	-0.241735	0.0430126	1.90851e-08	10.9128	4.56981	0.0169396	35	0.0192099	0.001458
ADCY3	Oligodendocytes	ENSG00000138031	2	25042038	rs11125853	2	25162667	G	A	0.218543	2.585	1	0.0097379	-0.463355	0.0832313	2.59048e-08	-5.57888	2.37949	0.0190489	445	0.105911	0.00144423
ADCY3	Astrocyte	ENSG00000138031	2	25042038	rs10203482	2	25136916	C	T	0.42936	1.479	1	0.13914	-0.608485	0.0682664	4.94985e-19	-2.43063	1.6659	0.144551	562	0.0780148	0.039635
ADD3	Inhibitory Neurons	ENSG00000148700	10	111756126	rs11194981	10	111861054	C	T	0.14128	2.145	1	0.0319528	0.491141	0.0805479	1.07739e-09	4.36738	2.15839	0.0430269	268	0.444304	0.00663086
ADD3	Astrocyte	ENSG00000148700	10	111756126	rs4275548	10	111910971	G	A	0.164459	1.913	1	0.0557481	0.428839	0.0770653	2.62731e-08	4.46088	2.46583	0.0704382	257	0.479249	0.0143906
ADD3	Excitatory Neurons	ENSG00000148700	10	111756126	rs3862007	10	111762935	G	C	0.161148	1.711	1	0.0870811	0.395206	0.0484315	3.3476e-16	4.32939	2.58535	0.0940158	302	0.138114	0.0219335
ADGRB3	Oligodendocytes	ENSG00000135298	6	69345174	rs13202734	6	69481461	G	A	0.109272	-3.11	1	0.00187087	-1.15888	0.115568	1.15205e-23	2.68363	0.90345	0.00297393	168	0.765313	0.000104962
ADGRG1	Excitatory Neurons	ENSG00000205336	16	57644564	rs7187902	16	57673122	T	C	0.236203	-1.517	1	0.129267	0.442569	0.0687308	1.20133e-10	-3.42771	2.32139	0.139789	25	0.812554	0.0403695
ADK	Excitatory Neurons	ENSG00000156110	10	75910960	rs7099159	10	76182266	C	A	0.249448	1.62	1	0.105232	0.309862	0.041	4.10534e-14	5.22813	3.30055	0.11319	199	0.331039	0.0289704
ADSS2	Oligodendocytes	ENSG00000035687	1	244571796	rs657423	1	244500057	C	G	0.407285	1.752	1	0.0797738	0.219667	0.0358823	9.24833e-10	7.97571	4.7351	0.0921084	55	0.369486	0.0184217
AFAP1	Microglia	ENSG00000196526	4	7760441	rs13148226	4	7829982	G	A	0.409492	1.88	1	0.0601081	0.551897	0.0940642	4.43113e-09	3.40643	1.90268	0.0733997	75	0.182801	0.0135668
AGAP5	Excitatory Neurons	ENSG00000172650	10	75434045	rs13013	10	75562161	C	A	0.416115	-3.778	1	0.000158093	-0.306736	0.0446361	6.33402e-12	12.3168	3.72034	0.000930759	149	0.285585	1.89736e-05
AGL	Astrocyte	ENSG00000162688	1	100315917	rs67875069	1	100335788	G	A	0.195364	-2.003	1	0.0451773	-0.48942	0.0696387	2.09533e-12	4.0926	2.1246	0.0540677	105	0.130032	0.0087206
AGMO	Oligodendocytes	ENSG00000187546	7	15239942	rs6965690	7	15414408	T	G	0.440397	-2.846	1	0.00442722	-0.668354	0.083206	9.54894e-16	4.25822	1.58735	0.00730531	167	0.115987	0.000362878
AGO2	Oligodendocytes	ENSG00000123908	8	141530255	rs55762429	8	141609060	G	C	0.497792	2.223	1	0.0262158	-0.235529	0.0323242	3.18227e-13	-9.43833	4.43896	0.0334826	438	0.099218	0.00380783
AK3	Inhibitory Neurons	ENSG00000147853	9	4709556	rs10124193	9	4728484	G	T	0.449227	-2.52	1	0.0117355	-0.396543	0.0699325	1.42492e-08	6.35492	2.75961	0.0212884	220	0.243969	0.00240588
AK3	Excitatory Neurons	ENSG00000147853	9	4709556	rs10815062	9	4737215	C	G	0.415011	-1.873	1	0.0610684	-0.345337	0.0540466	1.66298e-10	5.42369	3.01757	0.0722768	144	0.495776	0.0138333
ALMS1	Excitatory Neurons	ENSG00000116127	2	73612886	rs10175529	2	73606093	G	A	0.298013	1.982	1	0.0474792	0.218473	0.0318737	7.16403e-12	9.07206	4.76474	0.0569105	437	0.246189	0.00928098
ANAPC4	Excitatory Neurons	ENSG00000053900	4	25378885	rs3822217	4	25378719	C	T	0.443709	2.24	1	0.0250909	0.245645	0.0360794	9.86532e-12	9.11885	4.28558	0.0333538	256	0.592959	0.00415506
ANAPC4	Oligodendocytes	ENSG00000053900	4	25378885	rs316777	4	25357258	G	C	0.143488	1.519	1	0.128763	0.354181	0.0554498	1.68709e-10	4.28877	2.90216	0.139465	243	0.153525	0.0370083
ANKRD18A	Oligodendocytes	ENSG00000180071	9	38571355	rs7031991	9	38661416	A	G	0.427152	-2.19	1	0.0285242	0.478137	0.0589295	4.9095e-16	-4.58028	2.1663	0.0344866	53	0.545189	0.00396709
ANKRD36	OPC	ENSG00000135976	2	97778890	rs62154337	2	98170267	C	A	0.36755	3.23	1	0.0012379	-0.407361	0.0513539	2.14902e-15	-7.92908	2.65053	0.00277605	334	0.00128561	0.000112391
ANKRD36	Oligodendocytes	ENSG00000135976	2	97778890	rs10209302	2	98168869	C	G	0.34106	2.963	1	0.00304657	-0.512889	0.0489381	1.06327e-25	-5.77708	2.02616	0.0043549	390	0.00181902	0.000170781
ANKRD36	Excitatory Neurons	ENSG00000135976	2	97778890	rs13009263	2	98172627	C	T	0.34106	2.815	1	0.00487772	-0.368753	0.0336756	6.63298e-28	-7.63384	2.80002	0.00640385	501	0.008198	0.000413385
ANKRD36	Inhibitory Neurons	ENSG00000135976	2	97778890	rs11691779	2	98166928	C	A	0.34106	2.885	1	0.00391414	-0.441925	0.0473022	9.40147e-21	-6.52826	2.36826	0.00584126	471	0.00563949	0.000440095
ANKRD36	Astrocyte	ENSG00000135976	2	97778890	rs13009263	2	98172627	C	T	0.34106	2.815	1	0.00487772	-0.378737	0.0482597	4.23103e-15	-7.4326	2.80507	0.00805637	291	0.00238639	0.000584737
ANKRD36	Pericytes	ENSG00000135976	2	97778890	rs35904593	2	98196859	T	G	0.368653	3.188	1	0.0014326	-0.311639	0.0570969	4.81339e-08	-10.2298	3.71611	0.00590842	231	0.0016366	0.00147711
ANKRD36B	Astrocyte	ENSG00000196912	2	98109127	rs35904593	2	98196859	T	G	0.368653	3.188	1	0.0014326	0.623428	0.0540713	9.34357e-31	5.11366	1.66422	0.00212129	476	0.000836731	0.000108346
ANKRD36B	OPC	ENSG00000196912	2	98109127	rs11691779	2	98166928	C	A	0.34106	2.885	1	0.00391414	0.650658	0.0678967	9.42125e-22	4.43397	1.60504	0.00573557	443	0.00249322	0.000325093
ANKRD36B	Inhibitory Neurons	ENSG00000196912	2	98109127	rs11691779	2	98166928	C	A	0.34106	2.885	1	0.00391414	0.689955	0.059657	6.17338e-31	4.18143	1.49378	0.00512259	485	0.00129349	0.000368406
ANKRD36B	Excitatory Neurons	ENSG00000196912	2	98109127	rs13009263	2	98172627	C	T	0.34106	2.815	1	0.00487772	0.750565	0.0574835	5.79257e-39	3.75051	1.36294	0.00592732	515	0.00288852	0.000369199
ANKRD36B	Microglia	ENSG00000196912	2	98109127	rs13009263	2	98172627	C	T	0.34106	2.815	1	0.00487772	0.324497	0.0539491	1.80027e-09	8.67496	3.40249	0.0107848	119	0.136563	0.00071558
ANKRD62	Excitatory Neurons	ENSG00000181626	18	12093842	rs7231981	18	12056612	T	C	0.339956	2.268	1	0.0233292	-0.348307	0.0616658	1.62045e-08	-6.5115	3.09384	0.0353202	192	0.430999	0.00444003
ANKRD7	Inhibitory Neurons	ENSG00000106013	7	117854723	rs2896242	7	117824239	G	C	0.34106	-3.368	1	0.000757156	0.413846	0.0721172	9.55056e-09	-8.13829	2.80179	0.00367635	611	0.0605032	0.000226624
ANO4	Oligodendocytes	ENSG00000151572	12	101111304	rs1606687	12	101633474	T	A	0.231788	-1.794	1	0.0728132	0.312901	0.0519435	1.70287e-09	-5.73344	3.33462	0.0855468	221	0.0545601	0.0162148
ANXA6	OPC	ENSG00000197043	5	150480267	rs10072803	5	150542221	T	G	0.084989	-2.117	1	0.0342599	0.587048	0.106037	3.08998e-08	-3.60618	1.82373	0.0480004	28	0.405463	0.00680168
AP1G1	Oligodendocytes	ENSG00000166747	16	71762903	rs1582589	16	71686054	G	A	0.318985	-2.873	1	0.00406594	0.443728	0.0616265	6.00889e-13	-6.47469	2.42641	0.00762086	313	0.302319	0.000388514
APIP	Endothelial	ENSG00000149089	11	34874641	rs55672020	11	34905987	C	T	0.327815	1.623	1	0.104589	0.487362	0.0750125	8.18978e-11	3.33017	2.11491	0.115346	186	0.956651	0.0350417
APIP	Astrocyte	ENSG00000149089	11	34874641	rs17363135	11	34966755	T	C	0.310155	1.449	1	0.147338	1.09729	0.0859685	2.60931e-37	1.32053	0.91719	0.149938	540	0.492416	0.0423211
APOL2	Excitatory Neurons	ENSG00000128335	22	36622255	rs5756111	22	36635756	A	G	0.389625	1.443	1	0.149021	-0.345889	0.0513147	1.57796e-11	-4.17186	2.95661	0.158236	5	0.850753	0.0482056
APOLD1	OPC	ENSG00000178878	12	12878851	rs72656645	12	12881055	G	A	0.301325	1.634	1	0.102259	-0.56779	0.0719702	3.04028e-15	-2.87782	1.79859	0.109589	136	0.0569216	0.0270646
APTX	Inhibitory Neurons	ENSG00000137074	9	32886599	rs10758184	9	33084282	G	A	0.324503	1.509	1	0.131299	-0.475002	0.0800999	3.02714e-09	-3.17683	2.17234	0.143633	145	0.202725	0.0403352
AQR	Excitatory Neurons	ENSG00000021776	15	35143983	rs7164266	15	35262087	C	T	0.262693	-2.463	1	0.013778	0.363367	0.0606269	2.05379e-09	-6.77827	2.97536	0.0227183	120	0.436886	0.00226411
AQR	Oligodendocytes	ENSG00000021776	15	35143983	rs12595318	15	35242087	G	A	0.187638	-2.186	1	0.0288156	0.500867	0.0889348	1.78291e-08	-4.36443	2.14166	0.0415629	76	0.18234	0.00537873
ARFGAP3	Excitatory Neurons	ENSG00000242247	22	43192508	rs5759021	22	43301900	A	C	0.466887	-2.585	1	0.0097379	0.244087	0.0432002	1.60324e-08	-10.5905	4.50532	0.01874	304	0.420365	0.00174029
ARFGAP3	Endothelial	ENSG00000242247	22	43192508	rs9611904	22	43191368	T	C	0.442605	1.792	1	0.073133	0.522762	0.0805126	8.41881e-11	3.42795	1.98443	0.0840928	300	0.120358	0.0223538
ARFIP1	Oligodendocytes	ENSG00000164144	4	153701089	rs12501089	4	153662218	T	C	0.426049	2.276	1	0.022846	0.409519	0.0597712	7.31113e-12	5.55774	2.5731	0.0307772	152	0.448752	0.00337946
ARHGAP15	OPC	ENSG00000075884	2	143848931	rs9287356	2	144663667	C	T	0.5	-1.952	1	0.0509382	0.748126	0.0819386	6.82937e-20	-2.60919	1.36688	0.0562798	128	0.423565	0.00911414
ARHGAP20	Microglia	ENSG00000137727	11	110447766	rs10891120	11	110331848	G	C	0.302428	1.422	1	0.155026	-0.625184	0.0791119	2.73307e-15	-2.27453	1.62522	0.161656	195	0.0722084	0.042904
ARHGAP29	Excitatory Neurons	ENSG00000137962	1	94614544	rs521538	1	94525623	A	G	0.228477	-2.73	1	0.00633343	0.351759	0.0617791	1.24226e-08	-7.761	3.15274	0.0138292	135	0.221994	0.00111197
ARHGEF7	Oligodendocytes	ENSG00000102606	13	111766906	rs4773339	13	111921258	C	T	0.379691	-2.472	1	0.013436	-0.356467	0.0595351	2.13084e-09	6.93472	3.03499	0.0223174	41	0.0125886	0.00201294
ARL14EP	Excitatory Neurons	ENSG00000152219	11	30344651	rs4244552	11	30282274	T	C	0.383002	1.508	1	0.131554	-0.272361	0.0384596	1.42357e-12	-5.53677	3.75392	0.140231	161	0.95954	0.0406559
ARL17A	Excitatory Neurons	ENSG00000185829	17	44594068	rs62074125	17	44852612	C	A	0.254967	-2.372	1	0.0176921	0.680826	0.0950571	7.93438e-13	-3.484	1.54726	0.0243395	36	0.0624295	0.00250837
ARL17A	Astrocyte	ENSG00000185829	17	44594068	rs62074125	17	44852612	C	A	0.254967	-2.372	1	0.0176921	0.810723	0.115944	2.70253e-12	-2.92578	1.30251	0.0246864	42	0.0155926	0.00272082
ARL17A	OPC	ENSG00000185829	17	44594068	rs62074125	17	44852612	C	A	0.254967	-2.372	1	0.0176921	0.626743	0.111243	1.76101e-08	-3.78465	1.73119	0.0288048	28	0.00569354	0.00291547
ARL17A	Inhibitory Neurons	ENSG00000185829	17	44594068	rs62074125	17	44852612	C	A	0.254967	-2.372	1	0.0176921	0.513236	0.0888972	7.7704e-09	-4.62166	2.10646	0.0282325	49	0.456099	0.00396415
ARL17B	Excitatory Neurons	ENSG00000228696	17	44352150	rs17665188	17	44357351	C	T	0.222958	5.976	1	2.28683e-09	1.47127	0.129968	1.04227e-29	4.0618	0.76858	1.25839e-07	1667	0.436255	1.42513e-10
ARL17B	Inhibitory Neurons	ENSG00000228696	17	44352150	rs17665188	17	44357351	C	T	0.222958	5.976	1	2.28683e-09	1.24941	0.118038	3.50383e-26	4.78306	0.919129	1.95148e-07	1676	0.458872	6.68314e-10
ARL17B	Oligodendocytes	ENSG00000228696	17	44352150	rs62062283	17	44095055	A	C	0.224062	5.84	1	5.22008e-09	1.33779	0.136869	1.45258e-22	4.36541	0.870765	5.35037e-07	346	0.0148243	6.99394e-10
ARL17B	Microglia	ENSG00000228696	17	44352150	rs17665188	17	44357351	C	T	0.222958	5.976	1	2.28683e-09	1.28883	0.121994	4.34532e-26	4.63676	0.891428	1.97688e-07	1677	0.396074	9.3691e-10
ARL17B	Endothelial	ENSG00000228696	17	44352150	rs17665188	17	44357351	C	T	0.222958	5.976	1	2.28683e-09	1.07136	0.0985991	1.6772e-27	5.57796	1.06525	1.63822e-07	1694	0.416287	2.07369e-09
ARL17B	Astrocyte	ENSG00000228696	17	44352150	rs62062283	17	44095055	A	C	0.224062	5.84	1	5.22008e-09	1.17393	0.124489	4.1013e-21	4.97474	1.00197	6.87061e-07	353	0.0471632	5.54081e-09
ARL17B	OPC	ENSG00000228696	17	44352150	rs538628	17	44787313	C	G	0.211921	5.728	1	1.01622e-08	1.40459	0.141859	4.10854e-23	4.07806	0.822504	7.11847e-07	2227	0.238066	8.64591e-09
ARL17B	Pericytes	ENSG00000228696	17	44352150	rs17665188	17	44357351	C	T	0.222958	5.976	1	2.28683e-09	1.03248	0.0991471	2.14899e-25	5.78801	1.11669	2.18141e-07	1665	0.475377	9.0892e-09
ARPC3	Oligodendocytes	ENSG00000111229	12	110872628	rs75013764	12	110728001	G	C	0.187638	2.45	1	0.0142856	0.321972	0.0490317	5.14762e-11	7.60936	3.31499	0.0217081	176	0.566135	0.00184448
ARPC3	Excitatory Neurons	ENSG00000111229	12	110872628	rs75013764	12	110728001	G	C	0.187638	2.45	1	0.0142856	0.179103	0.0326748	4.22025e-08	13.6793	6.11573	0.0253034	49	0.062313	0.00263637
ARPC3	Astrocyte	ENSG00000111229	12	110872628	rs11065612	12	110708533	T	G	0.187638	2.434	1	0.014933	0.256334	0.0464195	3.3494e-08	9.49542	4.26331	0.0259311	67	0.263763	0.00292771
ARPC5L	Astrocyte	ENSG00000136950	9	127624409	rs28648449	9	127680140	T	A	0.417219	-1.703	1	0.0885681	0.304187	0.0507071	1.98649e-09	-5.59853	3.41735	0.101366	156	0.00569881	0.0237067
ASIC1	Oligodendocytes	ENSG00000110881	12	50451331	rs10783340	12	50559128	A	G	0.337748	2.375	1	0.017549	-0.347518	0.0508742	8.43635e-12	-6.83418	3.04651	0.0248788	540	0.310036	0.00247162
ATG10	Endothelial	ENSG00000152348	5	81267842	rs74679493	5	81258955	G	A	0.0838852	1.868	1	0.0617621	-0.618053	0.105625	4.8744e-09	-3.02239	1.69843	0.0751544	89	0.990965	0.0180751
ATG10	Oligodendocytes	ENSG00000152348	5	81267842	rs74906189	5	81261923	G	A	0.263797	-1.564	1	0.117818	0.713028	0.079797	4.05237e-19	-2.19346	1.42379	0.123419	237	0.890099	0.0298465
ATG10	Astrocyte	ENSG00000152348	5	81267842	rs4391141	5	81263522	A	T	0.264901	-1.587	1	0.112513	0.505248	0.0727688	3.83324e-12	-3.14103	2.03027	0.121839	263	0.962438	0.0301322
ATG10	OPC	ENSG00000152348	5	81267842	rs74906189	5	81261923	G	A	0.263797	-1.564	1	0.117818	0.763083	0.101623	5.96074e-14	-2.04958	1.3386	0.125735	245	0.953995	0.0346152
ATG10	Excitatory Neurons	ENSG00000152348	5	81267842	rs112355050	5	81386035	T	C	0.262693	-1.497	1	0.134393	0.828088	0.0787184	7.01507e-26	-1.80778	1.21977	0.138322	310	0.922085	0.0396325
ATG7	Oligodendocytes	ENSG00000197548	3	11313995	rs347617	3	11278211	C	T	0.350993	-2.18	1	0.0292575	-0.47725	0.058867	5.17729e-16	4.56784	2.16977	0.0352722	407	0.430133	0.00410356
ATG7	Excitatory Neurons	ENSG00000197548	3	11313995	rs4684072	3	11514860	A	G	0.400662	-1.827	1	0.0676998	-0.260151	0.0359908	4.89203e-13	7.02284	3.96481	0.0765117	413	0.321446	0.0155103
ATG7	Astrocyte	ENSG00000197548	3	11313995	rs9867963	3	11469126	C	T	0.365342	-1.564	1	0.117818	-0.367797	0.0522313	1.89917e-12	4.25235	2.78515	0.126812	366	0.490336	0.0327257
ATP10B	Oligodendocytes	ENSG00000118322	5	159990127	rs17058247	5	160201741	T	C	0.373068	-1.932	1	0.0533595	0.289605	0.0503926	9.08561e-09	-6.67116	3.64288	0.0670576	168	0.696006	0.0112201
ATP8B4	Excitatory Neurons	ENSG00000104043	15	50150435	rs11070752	15	50437494	C	T	0.42053	-1.837	1	0.0662099	-0.436855	0.0579872	4.93419e-14	4.20506	2.35616	0.0743086	187	0.315087	0.0146429
AVEN	Oligodendocytes	ENSG00000169857	15	34150983	rs8038713	15	34276989	T	G	0.398455	-1.437	1	0.150718	0.860731	0.0959039	2.83531e-19	-1.66951	1.1766	0.15592	163	0.3935	0.0452474
B3GNTL1	Excitatory Neurons	ENSG00000175711	17	80900025	rs57923322	17	81009636	G	T	0.225166	3.467	1	0.000526302	-0.529516	0.0751949	1.89621e-12	-6.54749	2.10499	0.001868	91	0.522517	6.34656e-05
B3GNTL1	Inhibitory Neurons	ENSG00000175711	17	80900025	rs57923322	17	81009636	G	T	0.225166	3.467	1	0.000526302	-0.511985	0.0907025	1.65505e-08	-6.77168	2.29218	0.00313431	35	0.107333	0.000182477
BACE2	Oligodendocytes	ENSG00000182240	21	42539728	rs9305728	21	42525448	A	G	0.196468	1.691	1	0.0908368	-0.697155	0.105157	3.36407e-11	-2.42557	1.48033	0.101309	34	0.0259435	0.0215861
BAG5	Oligodendocytes	ENSG00000166170	14	104022882	rs11625397	14	104027557	C	T	0.356512	-2.081	1	0.0374339	0.330424	0.0603694	4.4155e-08	-6.29797	3.23778	0.0517566	340	0.00406427	0.00737447
BAIAP2	Oligodendocytes	ENSG00000175866	17	79008922	rs11664	17	79082862	A	G	0.263797	-2.505	1	0.0122451	-0.456881	0.0686459	2.82101e-11	5.48283	2.33865	0.0190555	53	0.408098	0.00146964
BAIAP3	Excitatory Neurons	ENSG00000007516	16	1383639	rs742460	16	1405537	T	C	0.293598	-2.033	1	0.0420525	-0.355092	0.056835	4.16369e-10	5.72528	2.96151	0.0532083	29	0.749639	0.00831567
BAIAP3	Astrocyte	ENSG00000007516	16	1383639	rs4984814	16	1385650	C	A	0.42936	1.477	1	0.139676	0.659591	0.0748841	1.27216e-18	2.23927	1.53726	0.14521	45	0.025236	0.0402059
BCCIP	Excitatory Neurons	ENSG00000107949	10	127512115	rs10751531	10	127474657	T	C	0.449227	-2.044	1	0.0409535	-0.26429	0.0412476	1.48023e-10	7.73393	3.97158	0.0514969	115	0.91418	0.00793157
BCHE	Oligodendocytes	ENSG00000114200	3	165490692	rs9881048	3	165506252	A	C	0.193157	2.283	1	0.0224304	0.881624	0.106582	1.31919e-16	2.58954	1.17668	0.0277559	381	0.632322	0.0028663
BIN3	Excitatory Neurons	ENSG00000147439	8	22477931	rs1545837	8	22477807	C	T	0.34989	-3.781	1	0.0001562	0.327592	0.0544366	1.76739e-09	-11.5418	3.60509	0.001367	96	0.0441905	3.56071e-05
BIN3	Astrocyte	ENSG00000147439	8	22477931	rs1545837	8	22477807	C	T	0.34989	-3.781	1	0.0001562	0.313874	0.0502135	4.08368e-10	-12.0462	3.7235	0.00121562	121	0.00706401	4.24812e-05
BIN3	Oligodendocytes	ENSG00000147439	8	22477931	rs4872531	8	22529695	A	G	0.355408	-3.595	1	0.000324392	0.419479	0.0702858	2.399e-09	-8.57015	2.78299	0.00207365	140	0.000830534	6.23451e-05
BRD3	Excitatory Neurons	ENSG00000169925	9	136895427	rs56303154	9	136936376	T	C	0.183223	3.466	1	0.000528263	-0.323039	0.0523321	6.7061e-10	-10.7294	3.5502	0.00250957	95	0.247794	9.66312e-05
BTN3A2	Microglia	ENSG00000186470	6	26365387	rs2072803	6	26392515	C	G	0.098234	-5.092	1	3.54306e-07	-0.670781	0.10447	1.35566e-10	7.59115	1.9027	6.61633e-05	317	0.648522	1.56785e-06
C16orf95	Excitatory Neurons	ENSG00000260456	16	87117168	rs17698303	16	87329543	G	C	0.352097	-2.096	1	0.0360822	-0.354725	0.0605028	4.54708e-09	5.9088	2.99382	0.0484195	152	0.482706	0.00729308
C20orf96	Astrocyte	ENSG00000196476	20	251504	rs6075791	20	272437	G	A	0.451435	1.417	1	0.156483	-0.327454	0.0561374	5.44132e-09	-4.32733	3.14268	0.168527	85	0.106906	0.0498331
C2orf80	Excitatory Neurons	ENSG00000188674	2	209030067	rs2166448	2	209033944	G	A	0.0761589	1.535	1	0.124784	0.398169	0.0620523	1.39288e-10	3.85515	2.58236	0.135469	55	0.23306	0.0377411
C7orf61	Oligodendocytes	ENSG00000185955	7	100054243	rs4385401	7	100099466	C	T	0.189845	-1.88	1	0.0601081	0.445322	0.0779653	1.11787e-08	-4.22166	2.36408	0.0741387	107	0.592946	0.0129864
CA12	Astrocyte	ENSG00000074410	15	63613577	rs4984271	15	63678434	A	G	0.0474614	-1.86	1	0.0628855	1.27603	0.166914	2.09215e-14	-1.45765	0.806542	0.070719	42	0.66932	0.0148282
CA8	Microglia	ENSG00000178538	8	61097971	rs7017113	8	61353362	G	T	0.400662	3.252	1	0.00114596	0.462846	0.0829995	2.45422e-08	7.02609	2.50109	0.00496621	137	0.299288	0.000235365
CACNA1E	OPC	ENSG00000198216	1	181286826	rs3845436	1	181588271	C	T	0.465784	2.791	1	0.00525455	0.472519	0.074448	2.19598e-10	5.90664	2.31189	0.0106221	175	0.11204	0.000817084
CADM2	Pericytes	ENSG00000175161	3	85008140	rs2290338	3	85362101	T	C	0.190949	1.944	1	0.0518955	0.338478	0.0525715	1.20718e-10	5.74336	3.08614	0.0627415	45	0.611341	0.0209138
CAMLG	Excitatory Neurons	ENSG00000164615	5	134074185	rs60191893	5	134080856	A	G	0.0949227	2.477	1	0.0132492	0.451421	0.0494534	6.96367e-20	5.48712	2.29534	0.0168232	109	0.252571	0.00142892
CAMLG	Inhibitory Neurons	ENSG00000164615	5	134074185	rs60191893	5	134080856	A	G	0.0949227	2.477	1	0.0132492	0.472783	0.0597817	2.60534e-15	5.23919	2.21646	0.01809	91	0.253772	0.00192052
CCAR2	Excitatory Neurons	ENSG00000158941	8	22462270	rs2280104	8	22525980	T	C	0.339956	-3.86	1	0.000113387	-0.338014	0.0440253	1.61949e-14	11.4196	3.31131	0.00056333	113	0.00915148	8.93161e-06
CCDC122	Excitatory Neurons	ENSG00000151773	13	44398045	rs9533671	13	44450594	T	A	0.112583	1.693	1	0.0904555	-0.642669	0.102384	3.45092e-10	-2.63433	1.61161	0.102135	91	0.587601	0.024753
CCDC144NL	Excitatory Neurons	ENSG00000205212	17	20739760	rs11653586	17	20810647	G	A	0.487859	-1.916	1	0.0553651	0.480577	0.0753943	1.83943e-10	-3.98687	2.1728	0.0665208	107	0.128326	0.0116769
CCDC178	Excitatory Neurons	ENSG00000166960	18	30517366	rs7504895	18	30992577	T	C	0.189845	2.629	1	0.00856364	0.405674	0.0655138	5.93345e-10	6.48057	2.678	0.0155236	42	0.916213	0.00130096
CCDC57	Excitatory Neurons	ENSG00000176155	17	80059336	rs36048409	17	80096961	A	T	0.260486	3.13	1	0.00174806	-0.297837	0.0331963	2.91217e-19	-10.5091	3.55599	0.00312343	349	0.650079	0.000145029
CCDC90B	Inhibitory Neurons	ENSG00000137500	11	82970123	rs565276	11	82967023	G	A	0.336645	1.772	1	0.0763946	0.247856	0.0439478	1.70262e-08	7.14931	4.22906	0.0909285	199	0.0171528	0.0193067
CCDC92	Microglia	ENSG00000119242	12	124403207	rs7964945	12	124437668	A	T	0.15894	3.118	1	0.00182083	0.803032	0.115772	4.02418e-12	3.88278	1.36531	0.00445672	145	0.125284	0.000190097
CCNT2	Excitatory Neurons	ENSG00000082258	2	135675805	rs4954201	2	135707513	C	T	0.279249	-1.497	1	0.134393	0.208726	0.0343096	1.17508e-09	-7.17208	4.93389	0.146047	281	0.859053	0.0430036
CCNY	Excitatory Neurons	ENSG00000108100	10	35535953	rs6481952	10	35597715	C	T	0.33223	1.696	1	0.0898859	0.213523	0.0372545	9.95611e-09	7.94294	4.88408	0.103887	110	0.339653	0.025413
CCSER1	OPC	ENSG00000184305	4	91048545	rs60047025	4	91102704	G	A	0.151214	1.913	1	0.0557481	-0.793517	0.120453	4.46429e-11	-2.41079	1.31227	0.0661935	74	0.0115671	0.0117916
CD46	Oligodendocytes	ENSG00000117335	1	207925399	rs4844619	1	207960708	T	C	0.192053	-2.378	1	0.0174068	-0.53154	0.0666909	1.58421e-15	4.47379	1.96328	0.0226828	169	0.416156	0.0021052
CD46	OPC	ENSG00000117335	1	207925399	rs56075814	1	207975949	C	T	0.199779	-2.395	1	0.0166204	-0.499861	0.0771299	9.12549e-11	4.79133	2.13279	0.0246717	162	0.628739	0.00239725
CD46	Excitatory Neurons	ENSG00000117335	1	207925399	rs2796278	1	207955823	C	A	0.525386	2.189	1	0.0285968	0.260205	0.0476687	4.79881e-08	8.4126	4.14063	0.0421819	251	0.214636	0.00587584
CD83	Excitatory Neurons	ENSG00000112149	6	14117487	rs7774350	6	14120118	T	G	0.206402	-1.465	1	0.142921	-0.343788	0.0552567	4.91956e-10	4.26135	2.98832	0.153868	86	0.207967	0.0460036
CDC14B	Astrocyte	ENSG00000081377	9	99252523	rs10991399	9	99270577	T	C	0.18543	-1.527	1	0.126761	-0.292385	0.0531456	3.76403e-08	5.22257	3.54944	0.141189	108	0.220303	0.0383337
CDC7	Excitatory Neurons	ENSG00000097046	1	91966408	rs6688261	1	91987034	T	C	0.515453	1.848	1	0.0646023	-0.503248	0.0657614	1.96894e-14	-3.67215	2.04421	0.0724366	112	0.551111	0.0139459
CDC7	Inhibitory Neurons	ENSG00000097046	1	91966408	rs17501512	1	92012481	C	G	0.501104	1.712	1	0.0868967	-0.446686	0.0717451	4.78441e-10	-3.83267	2.3218	0.0987937	159	0.79672	0.0230067
CDH13	Oligodendocytes	ENSG00000140945	16	82660570	rs8062260	16	82658090	G	A	0.540839	1.453	1	0.146224	0.529123	0.0930898	1.31574e-08	2.74605	1.95069	0.15921	78	0.330249	0.0472428
CDH20	Oligodendocytes	ENSG00000101542	18	59000663	rs7241130	18	58996786	G	A	0.324503	-1.443	1	0.149021	-0.361187	0.0500237	5.18669e-13	3.99516	2.8234	0.157063	93	0.468942	0.0457844
CDHR1	Excitatory Neurons	ENSG00000148600	10	85954293	rs7916271	10	85954220	C	T	0.474614	-2.009	1	0.0445371	-0.681578	0.0625608	1.2223e-27	2.94757	1.49192	0.0481899	58	0.72538	0.00714935
CDIP1	Astrocyte	ENSG00000089486	16	4560670	rs841231	16	4583147	T	C	0.267108	-1.97	1	0.0488384	0.599986	0.0721806	9.38706e-17	-3.28341	1.71287	0.0552505	187	0.866234	0.0090599
CDK10	Oligodendocytes	ENSG00000185324	16	89747145	rs116918202	16	89587080	T	C	0.0573951	-1.716	1	0.086162	-0.782449	0.131884	2.97688e-09	2.19311	1.33042	0.0992639	148	0.512619	0.0206313
CDK6	Excitatory Neurons	ENSG00000105810	7	92234235	rs2282978	7	92264410	C	T	0.357616	-1.537	1	0.124293	-0.388725	0.0631153	7.32198e-10	3.95395	2.65141	0.135892	96	0.146389	0.0381667
CENPC	Oligodendocytes	ENSG00000145241	4	68334480	rs10024560	4	68294463	A	C	0.369757	-1.974	1	0.0483817	0.513349	0.066689	1.38588e-14	-3.84534	2.01103	0.0558598	371	0.207395	0.0083242
CENPQ	Oligodendocytes	ENSG00000031691	6	49431083	rs9381797	6	49524446	T	C	0.437086	1.506	1	0.132067	-0.394648	0.0633396	4.64458e-10	-3.81606	2.60687	0.143236	355	0.198137	0.038758
CEP128	Inhibitory Neurons	ENSG00000100629	14	80943326	rs11623416	14	81411347	G	C	0.391832	-2.644	1	0.00819327	0.381453	0.0586252	7.68491e-11	-6.93139	2.82973	0.0143059	490	0.110559	0.0013718
CEP70	Oligodendocytes	ENSG00000114107	3	138213186	rs1672936	3	138340590	A	G	0.458057	-1.972	1	0.0486096	0.425198	0.0518833	2.50022e-16	-4.63784	2.41897	0.055203	419	0.768194	0.00815417
CERS5	Oligodendocytes	ENSG00000139624	12	50523072	rs10735824	12	50546710	A	G	0.338852	2.434	1	0.014933	-0.588187	0.066973	1.5995e-18	-4.13814	1.76422	0.0189972	556	0.185323	0.00141548
CHAF1A	Excitatory Neurons	ENSG00000167670	19	4402637	rs760369	19	4449287	C	T	0.283664	-1.573	1	0.115719	-0.400794	0.0724143	3.11701e-08	3.92471	2.59386	0.13026	40	0.447918	0.0354046
CHRM5	Oligodendocytes	ENSG00000184984	15	34260698	rs8038713	15	34276989	T	G	0.398455	-1.437	1	0.150718	0.859263	0.108311	2.13347e-15	-1.67236	1.18273	0.157365	135	0.385023	0.046078
CHSY3	Oligodendocytes	ENSG00000198108	5	129240158	rs10477723	5	130187390	A	G	0.261589	-1.479	1	0.13914	0.393017	0.0590237	2.76388e-11	-3.7632	2.60643	0.148792	215	0.0715679	0.0416228
CIT	Endothelial	ENSG00000122966	12	120123596	rs804667	12	120150196	T	C	0.288079	-1.466	1	0.142648	0.717747	0.092405	8.01125e-15	-2.0425	1.41785	0.149707	194	0.0929528	0.0473757
CLBA1	Excitatory Neurons	ENSG00000140104	14	105452112	rs2582574	14	105454529	G	A	0.196468	-2.74	1	0.00614392	0.510159	0.0814979	3.8551e-10	-5.37087	2.13973	0.0120706	96	0.0753764	0.000943231
CLHC1	Microglia	ENSG00000162994	2	55399683	rs17046778	2	55459373	G	T	0.143488	1.389	1	0.164833	0.931174	0.110704	4.05253e-17	1.49167	1.08846	0.170549	84	0.0787799	0.0476892
CLIP4	Oligodendocytes	ENSG00000115295	2	29320571	rs77535529	2	29322088	C	T	0.192053	-2.565	1	0.0103176	0.533837	0.0753787	1.42023e-12	-4.80484	1.99231	0.0158786	161	0.0529606	0.00105857
CLNS1A	Excitatory Neurons	ENSG00000074201	11	77225981	rs67881763	11	77355099	C	T	0.084989	-1.839	1	0.0659152	-0.768986	0.100958	2.59849e-14	2.39146	1.33778	0.0738348	224	0.139413	0.0143823
CLOCK	OPC	ENSG00000134852	4	56294070	rs114571142	4	56279158	A	T	0.275938	-2.687	1	0.0072097	-0.441532	0.0761245	6.6263e-09	6.08563	2.49607	0.0147654	246	0.181864	0.00119558
CLTCL1	Oligodendocytes	ENSG00000070371	22	19166986	rs5746715	22	19283738	C	T	0.277042	-1.441	1	0.149585	0.367446	0.0669022	3.96761e-08	-3.92166	2.8136	0.163371	77	0.0747836	0.049545
CNNM2	Oligodendocytes	ENSG00000148842	10	104678051	rs12244388	10	104640052	A	G	0.348786	-1.55	1	0.121141	-0.251983	0.0448592	1.94082e-08	6.15121	4.11684	0.135134	372	0.00912815	0.0349759
CNPPD1	Oligodendocytes	ENSG00000115649	2	220036619	rs6715064	2	220041928	T	C	0.3234	2.856	1	0.00429015	-0.525529	0.057419	5.56189e-20	-5.43452	1.99333	0.00640395	155	0.514501	0.000301362
CNTNAP3	Oligodendocytes	ENSG00000106714	9	39064707	rs7031991	9	38661416	A	G	0.427152	-2.19	1	0.0285242	0.457496	0.0649343	1.84773e-12	-4.78693	2.28897	0.0365012	43	0.680337	0.00438969
COG2	OPC	ENSG00000135775	1	230778227	rs3789647	1	230816269	T	C	0.300221	-1.567	1	0.117115	-0.61994	0.0962718	1.19885e-10	2.52766	1.66013	0.127867	32	0.357612	0.0362375
COL16A1	Excitatory Neurons	ENSG00000084636	1	32117864	rs10914454	1	32078940	G	A	0.452539	1.554	1	0.120184	0.212954	0.0369638	8.35403e-09	7.29735	4.86368	0.133517	80	0.621285	0.0364412
COL18A1	Inhibitory Neurons	ENSG00000182871	21	46825080	rs34975687	21	46825723	C	G	0.301325	-1.652	1	0.0985345	-0.413938	0.0588824	2.06659e-12	3.99094	2.48163	0.107793	42	0.521178	0.0254717
COL28A1	Excitatory Neurons	ENSG00000215018	7	7395834	rs6943655	7	7592679	T	C	0.313466	-2.79	1	0.0052708	-0.363185	0.0457751	2.12002e-15	7.68204	2.91869	0.00848811	431	0.10034	0.000595994
COL28A1	Inhibitory Neurons	ENSG00000215018	7	7395834	rs11767285	7	7589120	T	C	0.320088	-2.805	1	0.00503166	-0.405838	0.0718167	1.59494e-08	6.91162	2.75089	0.0119877	146	0.098474	0.00110845
COP1	Excitatory Neurons	ENSG00000143207	1	175913967	rs596859	1	176167947	G	A	0.352097	2.719	1	0.00654796	-0.182385	0.0310135	4.08203e-09	-14.908	6.04058	0.0135878	246	0.783637	0.00107718
COP1	Oligodendocytes	ENSG00000143207	1	175913967	rs4526571	1	176182722	A	G	0.370861	-1.539	1	0.123804	0.287183	0.0439466	6.36894e-11	-5.35895	3.57736	0.134129	267	0.0719536	0.034365
COPA	OPC	ENSG00000122218	1	160258384	rs10732269	1	160196722	A	T	0.453642	-2.097	1	0.0359936	-0.369236	0.0629285	4.42292e-09	5.67929	2.87606	0.0483046	117	0.880427	0.00704035
COQ8A	Excitatory Neurons	ENSG00000163050	1	227127987	rs1289395	1	227042462	C	T	0.435982	-2.157	1	0.0310057	0.291768	0.0521678	2.23344e-08	-7.39286	3.67344	0.0441657	144	0.0984224	0.00630224
COQ8A	Oligodendocytes	ENSG00000163050	1	227127987	rs11800959	1	227410007	C	T	0.201987	2.085	1	0.0370693	0.375462	0.0642959	5.23291e-09	5.55316	2.82806	0.0495774	660	0.432615	0.00686955
CPNE1	Excitatory Neurons	ENSG00000214078	20	34213953	rs2425068	20	34214723	C	T	0.0673289	-1.727	1	0.0841677	-0.427029	0.0660058	9.82837e-11	4.04422	2.42376	0.095202	10	0.320034	0.022318
CPNE4	Excitatory Neurons	ENSG00000196353	3	131252399	rs7612976	3	131747612	A	G	0.39404	1.779	1	0.0752398	-0.227984	0.039105	5.54133e-09	-7.80318	4.58594	0.0888406	345	0.0298419	0.0193176
CTBS	Astrocyte	ENSG00000117151	1	85015294	rs12131448	1	85037573	G	A	0.248344	-1.919	1	0.0549843	-0.446899	0.0681467	5.45723e-11	4.29404	2.33148	0.0655095	193	0.383725	0.012151
CYB561	Excitatory Neurons	ENSG00000008283	17	61509665	rs2286569	17	61518005	T	C	0.503311	2.48	1	0.0131382	0.906047	0.0678943	1.26735e-40	2.73716	1.12259	0.0147584	277	0.641935	0.00122012
CYB561	Inhibitory Neurons	ENSG00000008283	17	61509665	rs17683399	17	61238199	A	G	0.501104	2.332	1	0.0197007	0.870048	0.078736	2.18739e-28	2.68031	1.17468	0.0225045	235	0.531708	0.0028516
CYP7B1	Excitatory Neurons	ENSG00000172817	8	65500320	rs7842714	8	65711004	A	T	0.453642	2.303	1	0.0212788	-0.382572	0.0504716	3.45699e-14	-6.01978	2.73187	0.0275568	163	0.00919064	0.0030584
DCTD	Excitatory Neurons	ENSG00000129187	4	183811213	rs13116598	4	183825871	G	A	0.360927	-1.793	1	0.0729729	-0.288731	0.0521021	2.99647e-08	6.20993	3.6402	0.0880212	89	0.176031	0.01894
DCUN1D2	Oligodendocytes	ENSG00000150401	13	114110134	rs7984195	13	114215226	G	A	0.346578	2.494	1	0.0126313	-0.300783	0.0514984	5.20056e-09	-8.29169	3.61507	0.021811	377	0.348938	0.00188173
DCXR	Excitatory Neurons	ENSG00000169738	17	79993012	rs72861776	17	79999293	C	T	0.0905077	3.914	1	9.07796e-05	0.337344	0.0489556	5.54734e-12	11.6024	3.40915	0.000665734	65	0.346451	1.20631e-05
DCXR	Oligodendocytes	ENSG00000169738	17	79993012	rs9903249	17	79992855	A	G	0.0971302	3.543	1	0.000395603	0.382821	0.0577835	3.4703e-11	9.25498	2.96226	0.00178234	39	0.0715222	5.12568e-05
DDX59	Excitatory Neurons	ENSG00000118197	1	200593024	rs2809341	1	200597688	T	C	0.398455	1.684	1	0.0921817	-0.410668	0.0698812	4.18637e-09	-4.10064	2.53306	0.105481	105	0.925981	0.0260416
DEAF1	Inhibitory Neurons	ENSG00000177030	11	644233	rs12796576	11	668974	C	T	0.428256	1.824	1	0.0681521	0.294671	0.0457311	1.16701e-10	6.18995	3.52696	0.0792527	111	0.769388	0.0149277
DEAF1	Excitatory Neurons	ENSG00000177030	11	644233	rs12796576	11	668974	C	T	0.428256	1.824	1	0.0681521	0.230394	0.0419597	4.00039e-08	7.91687	4.57361	0.0834533	79	0.785181	0.0175791
DENND10	Excitatory Neurons	ENSG00000119979	10	120863598	rs10886402	10	120897738	A	G	0.397351	-2.015	1	0.0439047	-0.189634	0.0277497	8.27387e-12	10.6257	5.49778	0.0532692	101	0.817392	0.00838553
DENND10	Oligodendocytes	ENSG00000119979	10	120863598	rs4751694	10	120855457	G	A	0.400662	-1.682	1	0.0925688	-0.244751	0.042267	7.01354e-09	6.87229	4.25466	0.106259	96	0.471635	0.0236131
DENND2B	Excitatory Neurons	ENSG00000166444	11	8714898	rs12794444	11	8826559	A	C	0.415011	1.783	1	0.0745863	0.307288	0.0454442	1.36213e-11	5.80237	3.36551	0.0846951	315	0.361186	0.0180325
DFFB	Excitatory Neurons	ENSG00000169598	1	3773831	rs7555538	1	3800480	T	G	0.452539	-2.159	1	0.0308502	0.242252	0.0436992	2.96282e-08	-8.91221	4.42994	0.0442398	35	0.358839	0.00636291
DGKB	Astrocyte	ENSG00000136267	7	14184674	rs2041370	7	14907368	C	G	0.462472	2.518	1	0.0118023	-0.505702	0.0859228	3.96751e-09	-4.97922	2.15082	0.0206113	61	0.291324	0.00216086
DHRS7	Excitatory Neurons	ENSG00000100612	14	60610837	rs28573316	14	60284210	T	C	0.0960265	-1.551	1	0.120902	-0.282069	0.0500508	1.74392e-08	5.49865	3.67704	0.13481	414	0.561476	0.0370994
DHX35	Excitatory Neurons	ENSG00000101452	20	37590942	rs57569873	20	37558293	C	T	0.35872	1.761	1	0.0782384	-0.319076	0.0533157	2.16853e-09	-5.51906	3.26691	0.0911465	233	0.676135	0.0207479
DIMT1	Excitatory Neurons	ENSG00000086189	5	61643111	rs7717143	5	61917954	T	A	0.487859	2.849	1	0.00438569	0.343459	0.060913	1.71517e-08	8.29502	3.26211	0.0109957	108	0.0279875	0.00084678
DIPK2A	Excitatory Neurons	ENSG00000181744	3	143690665	rs9862771	3	143828430	G	C	0.084989	3.202	1	0.00136477	0.581791	0.0892753	7.18142e-11	5.50369	1.9151	0.00405518	6	0.148445	0.000197478
DIRC3	Excitatory Neurons	ENSG00000231672	2	218148742	rs62183710	2	218652320	C	G	0.0441501	-1.794	1	0.0728132	-0.595889	0.0970404	8.21975e-10	3.01063	1.74832	0.0850668	58	0.728948	0.018208
DISP3	Excitatory Neurons	ENSG00000204624	1	11539212	rs12030427	1	11545278	A	G	0.239514	2.365	1	0.0180301	0.373789	0.0475406	3.76469e-15	6.3271	2.79371	0.0235272	73	0.0974394	0.00239801
DMAC2L	Excitatory Neurons	ENSG00000125375	14	50779042	rs1967921	14	50786868	C	G	0.384106	1.677	1	0.0935425	0.306996	0.0469782	6.36707e-11	5.46261	3.36292	0.104298	246	0.317289	0.0256315
DMGDH	Astrocyte	ENSG00000132837	5	78293387	rs2364596	5	78434291	T	C	0.38521	-2.578	1	0.0099374	0.284337	0.044537	1.72198e-10	-9.06671	3.79286	0.0168271	146	0.951388	0.00153796
DMXL2	Microglia	ENSG00000104093	15	51739908	rs12101730	15	51800733	C	T	0.494481	2.491	1	0.0127384	0.312554	0.0510028	8.8895e-10	7.96982	3.45367	0.0210192	89	0.164887	0.00189272
DNAH11	Endothelial	ENSG00000105877	7	21582657	rs7782039	7	21592291	G	A	0.406181	-2.969	1	0.00298771	-0.36975	0.0605596	1.02441e-09	8.02975	3.00734	0.00758404	192	0.0315472	0.000672004
DNAH7	Excitatory Neurons	ENSG00000118997	2	196602427	rs111471793	2	196896235	A	G	0.0717439	2.469	1	0.0135491	-0.85179	0.0987999	6.61587e-18	-2.8986	1.22119	0.0176164	210	0.19854	0.0015362
DNAI7	Astrocyte	ENSG00000118307	12	25261223	rs150178312	12	25324140	G	A	0.080574	-2.209	1	0.0271746	0.585474	0.0917189	1.73253e-10	-3.77301	1.8074	0.0368396	75	0.209407	0.00495156
DNAJC21	Oligodendocytes	ENSG00000168724	5	34929664	rs163596	5	34990818	T	C	0.155629	1.501	1	0.133356	-0.380453	0.0621239	9.11991e-10	-3.9453	2.70624	0.144882	47	0.983593	0.0393927
DNAJC24	Excitatory Neurons	ENSG00000170946	11	31391387	rs12287643	11	31431418	T	C	0.371965	-2.165	1	0.0303877	-0.402592	0.0553841	3.61913e-13	5.37765	2.59173	0.0379934	333	0.0207081	0.00507727
DOCK9	OPC	ENSG00000088387	13	99445683	rs1887855	13	99562238	T	C	0.277042	-1.73	1	0.0836303	0.478951	0.0700173	7.89364e-12	-3.61206	2.15363	0.0935047	274	0.66599	0.0223351
DOP1A	Microglia	ENSG00000083097	6	83777385	rs10943928	6	83869103	G	C	0.118102	1.433	1	0.151858	-0.530403	0.0906727	4.92635e-09	-2.70172	1.94111	0.163969	94	0.759725	0.044295
DOP1A	Oligodendocytes	ENSG00000083097	6	83777385	rs10943928	6	83869103	G	C	0.118102	1.433	1	0.151858	-0.540807	0.0641579	3.47717e-17	-2.64974	1.87562	0.157735	323	0.29642	0.0463926
DPP10	Oligodendocytes	ENSG00000175497	2	115199876	rs12614755	2	115562637	C	A	0.450331	-1.7	1	0.0891309	0.737607	0.0950892	8.69633e-15	-2.30475	1.38791	0.096796	268	0.778622	0.0197388
DPP6	Oligodendocytes	ENSG00000130226	7	153584182	rs61322342	7	153754435	A	G	0.107064	2.63	1	0.00853849	-0.854806	0.146571	5.47643e-09	-3.07672	1.28331	0.0165078	7	0.157526	0.0011221
DPYSL5	OPC	ENSG00000157851	2	27070615	rs3769137	2	27169490	T	C	0.37638	-4.619	1	3.85594e-06	-0.591834	0.0944459	3.69535e-10	7.80455	2.09908	0.000200742	321	0.372365	4.87633e-06
DPYSL5	Oligodendocytes	ENSG00000157851	2	27070615	rs1368892	2	27054551	A	G	0.44702	2.702	1	0.00689238	0.534631	0.0595565	2.78562e-19	5.05395	1.95334	0.00967211	363	0.0108386	0.000543661
DRAM2	Inhibitory Neurons	ENSG00000156171	1	111659785	rs12039309	1	111593369	G	T	0.277042	1.44	1	0.149867	0.515084	0.0746678	5.26128e-12	2.79566	1.98328	0.158653	170	0.96213	0.0483566
DRG2	Excitatory Neurons	ENSG00000108591	17	17991206	rs2925141	17	18015113	A	G	0.0916115	-1.546	1	0.122105	-0.409495	0.0730117	2.03943e-08	3.77538	2.53311	0.136115	6	0.223958	0.0385377
DUSP16	Excitatory Neurons	ENSG00000111266	12	12626216	rs736106	12	12627409	A	C	0.243929	-2.238	1	0.0252211	-0.418653	0.0738854	1.45956e-08	5.34572	2.56818	0.0373862	92	0.668793	0.00491144
DYNC1I2	Oligodendocytes	ENSG00000077380	2	172543919	rs62182433	2	172777331	T	C	0.325607	3.475	1	0.000510853	0.251684	0.0392019	1.36094e-10	13.807	4.51791	0.00224267	204	0.27951	7.32898e-05
DYNC1I2	Inhibitory Neurons	ENSG00000077380	2	172543919	rs7355523	2	172744421	C	T	0.280353	3.587	1	0.000334504	0.294582	0.0489007	1.70066e-09	12.1766	3.95086	0.00205611	175	0.0316961	9.1539e-05
DYNC1I2	Excitatory Neurons	ENSG00000077380	2	172543919	rs7355523	2	172744421	C	T	0.280353	3.587	1	0.000334504	0.249393	0.0448639	2.71509e-08	14.3829	4.77205	0.00257837	152	0.249657	0.0001022
DYNC2I1	Oligodendocytes	ENSG00000126870	7	158649249	rs4909278	7	158659020	C	T	0.192053	2.237	1	0.0252863	-0.387347	0.0689092	1.8972e-08	-5.77518	2.77859	0.0376671	81	0.134546	0.00457914
DYNC2I1	Astrocyte	ENSG00000126870	7	158649249	rs2657356	7	158675425	G	A	0.199779	2.17	1	0.0300069	-0.572766	0.0781378	2.29799e-13	-3.78863	1.82081	0.0374577	138	0.0876866	0.00513533
EBPL	Excitatory Neurons	ENSG00000123179	13	50234810	rs1407636	13	50333882	T	G	0.221854	1.683	1	0.0923751	-0.5292	0.0704079	5.63898e-14	-3.18027	1.93644	0.100521	205	0.49301	0.0242481
EBPL	Inhibitory Neurons	ENSG00000123179	13	50234810	rs9562915	13	50283389	C	T	0.209713	1.636	1	0.10184	-0.541451	0.0683012	2.23777e-15	-3.02151	1.88581	0.109103	174	0.688959	0.0261549
ECHDC2	Excitatory Neurons	ENSG00000121310	1	53361582	rs56222568	1	53432786	C	T	0.355408	1.698	1	0.0895078	0.261327	0.0399896	6.36637e-11	6.49761	3.95369	0.100294	264	0.23319	0.0239662
EEF2K	OPC	ENSG00000103319	16	22217599	rs56940811	16	22257232	T	C	0.0618102	-2.123	1	0.0337539	-0.609814	0.108059	1.66755e-08	3.48139	1.75204	0.0469173	80	0.714894	0.00645825
EFCAB13	Excitatory Neurons	ENSG00000178852	17	45400656	rs12600603	17	45390951	C	G	0.469095	-3.194	1	0.00140316	0.32033	0.057623	2.71223e-08	-9.97097	3.60037	0.00561547	177	0.251697	0.000343415
EFCAB2	Inhibitory Neurons	ENSG00000203666	1	245132984	rs1206426	1	245210390	G	T	0.34989	-2.656	1	0.00790736	0.357061	0.0623246	1.00991e-08	-7.4385	3.08697	0.0159681	112	0.175852	0.00164055
EFCAB5	Oligodendocytes	ENSG00000176927	17	28256218	rs4514736	17	28553639	C	A	0.419426	4.141	1	3.45795e-05	0.445842	0.0766547	6.01855e-09	9.28804	2.75335	0.000742573	436	0.770092	1.45603e-05
EFCAB5	Excitatory Neurons	ENSG00000176927	17	28256218	rs8078459	17	28164057	T	C	0.481236	-3.121	1	0.00180238	-0.401173	0.0566383	1.40995e-12	7.77969	2.72394	0.00428966	384	0.0624437	0.000228328
EFCAB5	Inhibitory Neurons	ENSG00000176927	17	28256218	rs2447937	17	28088859	G	A	0.430464	-3.303	1	0.000956564	-0.401394	0.0707965	1.43062e-08	8.22882	2.88325	0.00431716	453	0.242342	0.000295696
EFL1	Microglia	ENSG00000140598	15	82422574	rs11854483	15	82559558	C	T	0.412804	-1.982	1	0.0474792	-0.367227	0.0654755	2.03946e-08	5.39721	2.88814	0.0616581	176	0.405769	0.0102276
EGFR	Astrocyte	ENSG00000146648	7	55086710	rs151057105	7	54944920	T	C	0.0838852	-1.893	1	0.0583579	-0.41053	0.0676998	1.32798e-09	4.61111	2.55181	0.0707624	77	0.371294	0.0150275
EIF4E2	Oligodendocytes	ENSG00000135930	2	233415369	rs6749955	2	233437917	G	T	0.247241	-1.799	1	0.0720187	-0.605508	0.0955442	2.33577e-10	2.97106	1.71676	0.083519	32	0.000496543	0.015612
EIF4G3	Oligodendocytes	ENSG00000075151	1	21132785	rs10799673	1	21274671	G	T	0.433775	2.425	1	0.0153084	-0.358154	0.0600378	2.43928e-09	-6.77083	3.01397	0.0246732	257	0.599842	0.00241894
ELP1	Excitatory Neurons	ENSG00000070061	9	111629178	rs839011	9	111810573	G	C	0.172185	2.433	1	0.0149743	0.358081	0.0640655	2.27998e-08	6.79455	3.04578	0.0256936	93	0.241588	0.00270612
EMILIN3	OPC	ENSG00000183798	20	39988602	rs7351166	20	40006059	C	T	0.131347	3.066	1	0.00216943	-0.729899	0.123189	3.12271e-09	-4.20058	1.54262	0.00646873	222	0.0258698	0.000392838
ENSG00000203279	Astrocyte	ENSG00000203279	9	99962757	rs2306097	9	100110179	G	C	0.485651	-1.987	1	0.0469224	-0.735706	0.0824014	4.32551e-19	2.70081	1.39249	0.0524346	383	0.685404	0.00817528
ENSG00000203279	OPC	ENSG00000203279	9	99962757	rs1857083	9	99941338	A	T	0.391832	1.842	1	0.0654751	0.507768	0.0623081	3.66025e-16	3.62764	2.01909	0.0723872	289	0.511765	0.0140671
ENSG00000203279	Excitatory Neurons	ENSG00000203279	9	99962757	rs12004930	9	100002227	A	C	0.422737	1.722	1	0.0850695	0.904974	0.0821986	3.43527e-28	1.90282	1.11844	0.0888838	387	0.564458	0.0194276
ENSG00000203279	Inhibitory Neurons	ENSG00000203279	9	99962757	rs11791310	9	100005128	A	G	0.421634	1.691	1	0.0908368	0.658603	0.0669353	7.61642e-23	2.56756	1.54063	0.0956005	291	0.320111	0.0212809
ENSG00000228793	Oligodendocytes	ENSG00000228793	6	3585335	rs226967	6	3720283	G	A	0.34106	-2.19	1	0.0285242	-0.927112	0.0999083	1.70074e-20	2.36217	1.10825	0.0330523	142	0.0710752	0.00371568
ENSG00000235450	Excitatory Neurons	ENSG00000235450	7	91010093	rs9008	7	91502407	G	C	0.495585	3.319	1	0.000903404	0.263228	0.0467232	1.76301e-08	12.6088	4.40923	0.00424112	406	0.48909	0.000216139
ENSG00000237153	Astrocyte	ENSG00000237153	9	16917509	rs76590722	9	17053235	C	T	0.112583	-1.993	1	0.0462615	-0.424676	0.0706522	1.84612e-09	4.69299	2.4808	0.0585277	261	0.412697	0.010384
ENSG00000250075	Oligodendocytes	ENSG00000250075	4	68283023	rs355501	4	68388588	T	C	0.100442	-1.833	1	0.0668026	0.893425	0.0892533	1.3776e-23	-2.05166	1.1379	0.0713851	417	0.0036715	0.0123174
ENSG00000250075	Excitatory Neurons	ENSG00000250075	4	68283023	rs355501	4	68388588	T	C	0.100442	-1.833	1	0.0668026	0.28848	0.0488334	3.47483e-09	-6.35399	3.62948	0.0800043	126	0.113946	0.0167619
ENSG00000250075	OPC	ENSG00000250075	4	68283023	rs355501	4	68388588	T	C	0.100442	-1.833	1	0.0668026	0.615308	0.107547	1.05731e-08	-2.979	1.70658	0.0808806	82	0.0519227	0.0170275
ENSG00000255284	Oligodendocytes	ENSG00000255284	11	777574	rs4963153	11	791462	A	G	0.439294	2.402	1	0.0163057	0.438333	0.0586495	7.79254e-14	5.47985	2.3963	0.0222076	119	0.0525183	0.00197401
ENSG00000255284	Excitatory Neurons	ENSG00000255284	11	777574	rs4963156	11	780827	T	C	0.421634	1.906	1	0.0566502	0.607338	0.0676068	2.6257e-19	3.13829	1.68318	0.0622521	124	0.571267	0.0106456
ENSG00000255284	Astrocyte	ENSG00000255284	11	777574	rs4963156	11	780827	T	C	0.421634	1.906	1	0.0566502	0.413241	0.05991	5.28521e-12	4.61232	2.51058	0.0661874	57	0.736177	0.0124546
ENSG00000257261	Microglia	ENSG00000257261	12	46777216	rs4768697	12	46748965	G	C	0.270419	2.461	1	0.013855	0.653805	0.076223	9.69292e-18	3.76412	1.59122	0.0180028	158	0.111918	0.00153578
ENSG00000257261	OPC	ENSG00000257261	12	46777216	rs4768697	12	46748965	G	C	0.270419	2.461	1	0.013855	0.775574	0.0893026	3.79444e-18	3.17313	1.34013	0.0178956	185	0.0494893	0.00159394
ENSG00000257261	Astrocyte	ENSG00000257261	12	46777216	rs4768697	12	46748965	G	C	0.270419	2.461	1	0.013855	0.531072	0.0763537	3.51514e-12	4.63402	1.99738	0.0203379	60	0.0118006	0.00207753
ENSG00000257261	Inhibitory Neurons	ENSG00000257261	12	46777216	rs4768697	12	46748965	G	C	0.270419	2.461	1	0.013855	0.468174	0.0764894	9.31252e-10	5.25659	2.30215	0.0224101	58	0.173736	0.00276289
ENSG00000257261	Excitatory Neurons	ENSG00000257261	12	46777216	rs11834593	12	46768936	A	T	0.0596026	-1.747	1	0.0806373	-0.468219	0.077946	1.89023e-09	3.73116	2.22424	0.0934453	23	0.0311832	0.0215887
ENSG00000257759	Astrocyte	ENSG00000257759	14	70892529	rs2877672	14	71036259	C	T	0.089404	2.539	1	0.011117	-0.700818	0.0988989	1.37841e-12	-3.62291	1.51573	0.016839	248	0.250348	0.00158432
ENSG00000258881	Inhibitory Neurons	ENSG00000258881	2	71166448	rs4241244	2	71221216	T	C	0.280353	1.875	1	0.0607927	-0.479377	0.0768385	4.41042e-10	-3.91133	2.17821	0.0725491	37	0.138053	0.0131682
ENSG00000258881	Excitatory Neurons	ENSG00000258881	2	71166448	rs4852736	2	71217757	C	T	0.284768	1.69	1	0.0910279	-0.752315	0.0745716	6.21198e-24	-2.2464	1.34775	0.0955591	84	0.455361	0.02251
ENSG00000259865	Excitatory Neurons	ENSG00000259865	1	247350583	rs10924961	1	247362287	A	G	0.371965	-1.637	1	0.10163	-0.346185	0.0607618	1.21642e-08	4.72869	3.0055	0.115639	56	0.138473	0.0301212
ENSG00000262633	Astrocyte	ENSG00000262633	17	45000499	rs2696532	17	44355602	G	A	0.222958	6.047	1	1.47568e-09	0.800711	0.0916868	2.47762e-18	7.55204	1.51906	6.64267e-07	334	0.535926	3.57133e-09
ENSG00000262633	Excitatory Neurons	ENSG00000262633	17	45000499	rs112411928	17	44139762	G	C	0.225166	5.844	1	5.0962e-09	0.522108	0.0847759	7.33518e-10	11.1931	2.64037	2.24302e-05	227	0.082821	1.52413e-07
ENSG00000263603	Excitatory Neurons	ENSG00000263603	17	29056487	rs9912440	17	29148772	C	T	0.12362	-1.984	1	0.0472558	-0.522517	0.0641657	3.84809e-16	3.79701	1.9698	0.0539032	273	0.102467	0.00854637
ENSG00000266202	Excitatory Neurons	ENSG00000266202	17	26125832	rs3751972	17	26206414	C	A	0.278146	3.485	1	0.000492137	0.28257	0.0387112	2.88991e-13	12.3332	3.9216	0.00166116	56	0.0895074	5.45568e-05
ENSG00000266202	Inhibitory Neurons	ENSG00000266202	17	26125832	rs3751972	17	26206414	C	A	0.278146	3.485	1	0.000492137	0.351882	0.0522311	1.61662e-11	9.90389	3.19957	0.00196563	55	0.0738658	8.07794e-05
ENSG00000267506	Excitatory Neurons	ENSG00000267506	17	75543022	rs77237969	17	75543008	G	A	0.102649	3.17	1	0.00152439	-0.966528	0.10866	5.84336e-19	-3.27978	1.09837	0.00282614	5	0.793648	0.000128025
ENSG00000269237	Excitatory Neurons	ENSG00000269237	19	21587961	rs6511238	19	21584508	C	A	0.543046	1.927	1	0.0539796	-0.583837	0.0607965	7.75489e-22	-3.30058	1.74695	0.0588466	792	0.524664	0.00973002
ENSG00000269237	OPC	ENSG00000269237	19	21587961	rs4315457	19	21547023	C	G	0.546358	1.829	1	0.0673996	-0.780523	0.0773564	6.11941e-24	-2.3433	1.30207	0.0719125	842	0.399083	0.0136838
ENSG00000269237	Astrocyte	ENSG00000269237	19	21587961	rs2086316	19	21523311	C	T	0.547461	1.837	1	0.0662099	-0.645034	0.0586689	4.06276e-28	-2.84791	1.5718	0.0700043	960	0.334839	0.0141138
ENSG00000269237	Oligodendocytes	ENSG00000269237	19	21587961	rs35773446	19	21596327	A	G	0.536424	1.74	1	0.081859	-0.708547	0.068724	6.34766e-25	-2.45573	1.4313	0.0862101	1024	0.443113	0.0164532
ENSG00000269237	Inhibitory Neurons	ENSG00000269237	19	21587961	rs35773446	19	21596327	A	G	0.536424	1.74	1	0.081859	-0.673689	0.0652487	5.43484e-25	-2.58279	1.5053	0.0861976	1050	0.33028	0.0177118
ENSG00000272840	OPC	ENSG00000272840	3	125493557	rs7652565	3	125681925	A	C	0.103753	1.493	1	0.135437	0.750656	0.127091	3.49566e-09	1.98893	1.37407	0.147764	633	0.311583	0.0448678
ENSG00000273919	Excitatory Neurons	ENSG00000273919	13	53919346	rs1443906	13	53960886	T	G	0.291391	4.829	1	1.3722e-06	-0.72465	0.0765984	3.06807e-21	-6.66391	1.54936	1.69975e-05	416	0.0924631	9.62484e-08
ENSG00000284461	Microglia	ENSG00000284461	7	66093945	rs11766262	7	66164535	T	C	0.389625	2.346	1	0.0189761	0.313476	0.056847	3.50019e-08	7.48383	3.46673	0.0308688	679	0.291571	0.00307225
EPB41L2	Oligodendocytes	ENSG00000079819	6	131160487	rs9388869	6	131260336	T	C	0.490066	-2.439	1	0.014728	0.314548	0.0462306	1.01828e-11	-7.75398	3.37726	0.0216793	314	0.0688267	0.00181369
EPB41L4A	Oligodendocytes	ENSG00000129595	5	111478138	rs163619	5	111812245	T	G	0.444812	1.726	1	0.0843474	-0.77123	0.0846173	7.91607e-20	-2.23798	1.31968	0.0899125	213	0.170986	0.0176299
EPHA5	OPC	ENSG00000145242	4	66185281	rs2053903	4	66181227	A	G	0.371965	2.305	1	0.0211666	-0.610705	0.101938	2.08597e-09	-3.77433	1.75447	0.0314551	231	0.193642	0.00331106
ERBB4	Oligodendocytes	ENSG00000178568	2	212240442	rs10172782	2	213089415	C	G	0.431567	1.704	1	0.0883811	0.406972	0.0743702	4.44377e-08	4.18702	2.57354	0.103748	273	0.0261527	0.0226483
ERC2	Oligodendocytes	ENSG00000187672	3	55542339	rs4974212	3	56432235	C	T	0.268212	2.121	1	0.0339218	0.759932	0.0787386	4.85228e-22	2.79104	1.34731	0.0383059	730	0.052612	0.00475694
ERICH1	OPC	ENSG00000104714	8	564746	rs1703910	8	601226	T	G	0.355408	2.117	1	0.0342599	-0.500405	0.0821721	1.13109e-09	-4.23057	2.11569	0.0455415	96	0.338429	0.00608449
ESRRG	Microglia	ENSG00000196482	1	216676588	rs11585774	1	217222415	A	G	0.178808	-2.56	1	0.0104672	0.916491	0.112864	4.65049e-16	-2.79326	1.14406	0.0146246	85	0.227015	0.00110898
EXT2	Astrocyte	ENSG00000151348	11	44117198	rs4755236	11	44248826	G	C	0.374172	-2.205	1	0.0274541	0.408736	0.0666118	8.45757e-10	-5.39468	2.59974	0.0379785	125	0.401532	0.00530882
EYA4	Oligodendocytes	ENSG00000112319	6	133561652	rs9389062	6	133589647	T	A	0.213024	1.972	1	0.0486096	0.836824	0.13093	1.64402e-10	2.35653	1.25058	0.0595182	353	0.199848	0.00941398
FAIM	Excitatory Neurons	ENSG00000158234	3	138327448	rs557270	3	138277116	C	T	0.485651	-1.892	1	0.058491	-0.463909	0.0592731	5.01092e-15	4.07839	2.21768	0.065911	394	0.805268	0.0114952
FAM120AOS	Excitatory Neurons	ENSG00000188938	9	96193723	rs17532098	9	96262725	T	C	0.118102	3.304	1	0.000953158	0.242959	0.0429667	1.56226e-08	13.599	4.76703	0.0043347	148	0.094283	0.000235635
FAM171B	Oligodendocytes	ENSG00000144369	2	187558787	rs9789682	2	187584053	G	A	0.398455	1.44	1	0.149867	1.1754	0.0882906	1.94889e-40	1.22511	0.855737	0.152244	327	0.228867	0.0439817
FAM177A1	Excitatory Neurons	ENSG00000151327	14	35514113	rs7154292	14	35547897	T	C	0.177704	-3.69	1	0.000224254	-0.347417	0.0542855	1.55566e-10	10.6212	3.32256	0.00139009	501	0.148372	3.77828e-05
FAM178B	Excitatory Neurons	ENSG00000168754	2	97541619	rs17119656	2	97578329	A	C	0.135762	2.975	1	0.00292989	-0.647617	0.0721091	2.68137e-19	-4.59376	1.62663	0.00474149	510	0.0685793	0.000268488
FAM182B	Excitatory Neurons	ENSG00000175170	20	25743020	rs2207408	20	25920889	G	A	0.306843	2.241	1	0.0250261	-1.07649	0.0825366	7.005e-39	-2.08177	0.942558	0.0272001	976	0.392859	0.0029572
FAM182B	Astrocyte	ENSG00000175170	20	25743020	rs2207408	20	25920889	G	A	0.306843	2.241	1	0.0250261	-0.623005	0.0640063	2.16997e-22	-3.59708	1.64712	0.0289721	786	0.305437	0.00350469
FAM182B	OPC	ENSG00000175170	20	25743020	rs6107105	20	25924376	C	A	0.291391	2.176	1	0.0295553	-0.478253	0.0714729	2.21061e-11	-4.54989	2.19873	0.0385149	772	0.259633	0.00436607
FAM182B	Inhibitory Neurons	ENSG00000175170	20	25743020	rs1936189	20	25840889	G	A	0.290287	1.742	1	0.0815084	-1.01404	0.0858103	3.18018e-32	-1.71788	0.996812	0.0848206	994	0.382476	0.0168479
FAM227A	Excitatory Neurons	ENSG00000184949	22	38974123	rs5750617	22	38921084	A	T	0.344371	3.311	1	0.000929632	0.272596	0.0385587	1.55333e-12	12.1462	4.05082	0.0027136	276	0.557536	0.00011678
FAM95C	Oligodendocytes	ENSG00000283486	9	38540566	rs7031991	9	38661416	A	G	0.427152	-2.19	1	0.0285242	0.46993	0.06405	2.18565e-13	-4.66027	2.22075	0.0358602	50	0.491712	0.00421884
FANCL	Oligodendocytes	ENSG00000115392	2	58386378	rs7576558	2	58624757	T	C	0.292494	-1.575	1	0.115256	0.255557	0.0453758	1.78124e-08	-6.16301	4.06315	0.129316	172	0.413179	0.0322867
FARP2	Excitatory Neurons	ENSG00000006607	2	242295700	rs4675955	2	242389865	G	T	0.226269	-2.034	1	0.0419516	-0.457932	0.0552086	1.08968e-16	4.44171	2.24843	0.0482147	268	0.0186195	0.00720763
FARP2	Inhibitory Neurons	ENSG00000006607	2	242295700	rs6437249	2	242175331	T	C	0.269316	-1.536	1	0.124538	-0.438664	0.060293	3.45037e-13	3.50154	2.3299	0.132872	204	0.114317	0.0354932
FASTKD1	Astrocyte	ENSG00000138399	2	170385018	rs9287918	2	170576564	T	C	0.130243	1.776	1	0.0757329	0.35734	0.0632311	1.59211e-08	4.97006	2.93339	0.0902075	77	0.136898	0.0203694
FAT1	Oligodendocytes	ENSG00000083857	4	187508948	rs13114069	4	187584083	T	C	0.391832	-2.083	1	0.0372512	-0.422256	0.0590112	8.33545e-13	4.93303	2.46654	0.0455022	101	0.161433	0.00612644
FBN2	OPC	ENSG00000138829	5	127593601	rs4493716	5	127967435	G	A	0.0662252	1.839	1	0.0659152	0.912411	0.13997	7.095e-11	2.01554	1.13878	0.0767412	391	0.171908	0.0155346
FBXL5	Oligodendocytes	ENSG00000118564	4	15606004	rs73239189	4	15620810	A	G	0.108168	-1.655	1	0.0979245	-0.589307	0.0780299	4.27553e-14	2.80838	1.73717	0.105956	98	0.0512959	0.0234073
FBXL7	Oligodendocytes	ENSG00000183580	5	15500289	rs6887439	5	15930194	A	G	0.320088	-1.487	1	0.137015	-0.248626	0.0448722	3.01171e-08	5.98087	4.16443	0.150951	236	0.171627	0.0432136
FIGN	OPC	ENSG00000182263	2	164449906	rs11674003	2	164471196	A	G	0.193157	1.978	1	0.0479287	0.514755	0.0769685	2.26452e-11	3.8426	2.02586	0.057857	75	0.593203	0.0096038
FLOT1	Oligodendocytes	ENSG00000137312	6	30695486	rs3094125	6	30709357	A	G	0.0949227	-5.481	1	4.22928e-08	0.444433	0.0658991	1.53937e-11	-12.3326	2.89943	2.10499e-05	1421	7.08118e-05	1.37581e-07
FLOT1	OPC	ENSG00000137312	6	30695486	rs3095327	6	30699022	A	G	0.101545	-5.699	1	1.20512e-08	0.494837	0.0716807	5.07905e-12	-11.5169	2.62053	1.1083e-05	1622	0.0259751	2.24352e-07
FLOT1	Inhibitory Neurons	ENSG00000137312	6	30695486	rs3130116	6	30365448	C	T	0.0883002	-5.465	1	4.62907e-08	0.310364	0.0465478	2.59942e-11	-17.6084	4.16601	2.37169e-05	1880	0.000355644	3.24889e-07
FLOT1	Astrocyte	ENSG00000137312	6	30695486	rs2524266	6	30780568	T	C	0.100442	-4.965	1	6.87011e-07	0.472547	0.0693574	9.54423e-12	-10.5069	2.61848	6.00563e-05	1363	0.000481999	1.13009e-06
FLYWCH1	Oligodendocytes	ENSG00000059122	16	2961932	rs9928222	16	2986323	T	C	0.515453	-1.995	1	0.0460429	-0.441691	0.0629226	2.22525e-12	4.51673	2.35369	0.0549839	79	0.15824	0.00804993
FLYWCH1	Astrocyte	ENSG00000059122	16	2961932	rs9928222	16	2986323	T	C	0.515453	-1.995	1	0.0460429	-0.452586	0.0599413	4.33622e-14	4.408	2.28535	0.0537547	90	0.182567	0.00852561
FLYWCH1	Excitatory Neurons	ENSG00000059122	16	2961932	rs9928222	16	2986323	T	C	0.515453	-1.995	1	0.0460429	-0.300325	0.0450382	2.589e-11	6.6428	3.47555	0.0559668	81	0.309984	0.00900032
FOXRED2	Inhibitory Neurons	ENSG00000100350	22	36883237	rs146532334	22	36903096	T	C	0.0540839	1.914	1	0.0556202	0.69657	0.11221	5.3751e-10	2.74775	1.50229	0.0673943	225	0.419981	0.0115401
FOXRED2	Excitatory Neurons	ENSG00000100350	22	36883237	rs146532334	22	36903096	T	C	0.0540839	1.914	1	0.0556202	0.479437	0.0830616	7.83044e-09	3.99218	2.19746	0.0692594	277	0.816448	0.0127851
FRG1-DT	Oligodendocytes	ENSG00000245685	4	190685545	rs12645549	4	190890953	A	C	0.321192	1.632	1	0.10268	0.711224	0.0750822	2.72935e-21	2.29464	1.42674	0.107768	67	0.676633	0.0242303
FRG1-DT	Microglia	ENSG00000245685	4	190685545	rs9917993	4	190891703	T	G	0.320088	1.596	1	0.110489	0.583901	0.0750986	7.53751e-15	2.73334	1.74833	0.117958	111	0.957456	0.0245979
FRG1-DT	Astrocyte	ENSG00000245685	4	190685545	rs9917993	4	190891703	T	G	0.320088	1.596	1	0.110489	0.419124	0.0626844	2.28949e-11	3.80794	2.45296	0.120569	58	0.797827	0.0294942
FRG1-DT	Excitatory Neurons	ENSG00000245685	4	190685545	rs9917993	4	190891703	T	G	0.320088	1.596	1	0.110489	0.632144	0.0636524	3.0458e-23	2.52474	1.60222	0.115076	64	0.757487	0.0297139
FRG1-DT	Inhibitory Neurons	ENSG00000245685	4	190685545	rs13131647	4	190884855	A	G	0.320088	1.552	1	0.120662	0.381723	0.0560655	9.86065e-12	4.06578	2.6869	0.130233	60	0.689602	0.0338962
FRG1-DT	OPC	ENSG00000245685	4	190685545	rs13131647	4	190884855	A	G	0.320088	1.552	1	0.120662	0.705274	0.0751436	6.25122e-21	2.20056	1.43714	0.125718	73	0.896362	0.0341017
FRRS1L	OPC	ENSG00000260230	9	111892573	rs28361186	9	111704064	A	G	0.291391	-3.237	1	0.00120793	0.4634	0.0844716	4.11439e-08	-6.98533	2.50563	0.00530585	205	0.200703	0.000257774
FRRS1L	Oligodendocytes	ENSG00000260230	9	111892573	rs75742991	9	111929624	G	C	0.253863	-2.861	1	0.00422307	0.944581	0.109691	7.2258e-18	-3.02886	1.11557	0.00662612	429	0.0438792	0.000320479
GAB1	Excitatory Neurons	ENSG00000109458	4	144257915	rs300910	4	144276999	T	G	0.538631	1.885	1	0.0594298	-0.205336	0.0302297	1.10192e-11	-9.18008	5.05412	0.0693158	378	0.0599611	0.0128741
GALNT16-AS1	Excitatory Neurons	ENSG00000258957	14	69649734	rs56008928	14	69665845	T	C	0.333333	4.223	1	2.41072e-05	-0.18777	0.0290864	1.07795e-10	-22.4903	6.36395	0.000409302	201	0.00069938	4.63535e-06
GALNTL6	Excitatory Neurons	ENSG00000174473	4	172733405	rs59521763	4	172880504	A	C	0.463576	1.428	1	0.153292	-0.318084	0.0406389	4.99316e-15	-4.48938	3.19572	0.160077	113	0.535524	0.0493104
GATC	Excitatory Neurons	ENSG00000257218	12	120884247	rs76666449	12	120904895	C	T	0.0871965	-3.47	1	0.000520458	0.63038	0.0815631	1.08615e-14	-5.50462	1.7389	0.00154773	177	0.0414823	4.90786e-05
GATM	Oligodendocytes	ENSG00000171766	15	45653322	rs7402632	15	45701913	T	A	0.278146	1.561	1	0.118524	-0.606211	0.0713859	2.03063e-17	-2.57501	1.67723	0.124716	180	0.601129	0.030323
GBP3	Endothelial	ENSG00000117226	1	89472362	rs17434342	1	89505742	G	C	0.34989	1.808	1	0.0706065	-0.533119	0.0780515	8.47084e-12	-3.39136	1.94036	0.0804978	219	0.865355	0.0203792
GCC2	Microglia	ENSG00000135968	2	109065563	rs2718765	2	109128862	C	T	0.390728	-1.551	1	0.120902	-0.419912	0.05579	5.20592e-14	3.69363	2.43149	0.128742	319	0.00256159	0.0298974
gene_status	Excitatory Neurons	ENSG00000166002	11	93211638	rs72966998	11	93290649	A	G	0.119205	3.514	1	0.000441413	0.496818	0.080456	6.61516e-10	7.07301	2.3159	0.0022573	272	0.526674	8.4361e-05
gene_status	Excitatory Neurons	ENSG00000230606	2	98081083	rs10496323	2	98289839	G	C	0.370861	3.416	1	0.000635482	0.230153	0.036842	4.18327e-10	14.8423	4.95211	0.00272499	196	0.00287063	0.000120356
gene_status	Inhibitory Neurons	ENSG00000166002	11	93211638	rs72970947	11	93306988	A	G	0.0993377	3.231	1	0.00123358	0.761661	0.115656	4.53058e-11	4.24204	1.46242	0.0037233	130	0.378068	0.000242269
gene_status	OPC	ENSG00000236383	17	41368960	rs9894046	17	41462599	C	A	0.261589	1.82	1	0.068759	0.654447	0.116877	2.1502e-08	2.78097	1.60669	0.0834756	318	0.142301	0.0179118
GFM1	Oligodendocytes	ENSG00000168827	3	158362316	rs10154980	3	158332053	C	T	0.541943	1.626	1	0.10395	-0.498297	0.0682972	2.96428e-13	-3.26311	2.05607	0.112498	290	0.396392	0.026176
GFM1	Astrocyte	ENSG00000168827	3	158362316	rs4680457	3	158422506	A	G	0.539735	1.648	1	0.0993527	-0.351224	0.0614515	1.09406e-08	-4.69216	2.96318	0.11331	244	0.20604	0.0268046
GFM1	Excitatory Neurons	ENSG00000168827	3	158362316	rs4680457	3	158422506	A	G	0.539735	1.648	1	0.0993527	-0.279364	0.0401362	3.39299e-12	-5.89911	3.67852	0.108788	247	0.583492	0.0272279
GFM2	Excitatory Neurons	ENSG00000164347	5	74017031	rs12187244	5	74081943	C	T	0.233996	2.213	1	0.0268976	-0.506137	0.0630589	1.00364e-15	-4.37233	2.04947	0.0328922	119	0.5488	0.00406031
GFRA1	Astrocyte	ENSG00000151892	10	117816436	rs10749194	10	117929704	T	C	0.416115	-1.8	1	0.0718606	-0.440136	0.0716452	8.08401e-10	4.08965	2.36755	0.0840998	63	0.21104	0.0185381
GLB1L3	Excitatory Neurons	ENSG00000166105	11	134144139	rs4936225	11	134157035	A	C	0.195364	1.897	1	0.0578279	-0.406501	0.0613611	3.47885e-11	-4.66666	2.55889	0.0681969	112	0.224482	0.0121256
GLDN	Oligodendocytes	ENSG00000186417	15	51633852	rs17602686	15	51669625	C	A	0.201987	1.781	1	0.0749125	0.369731	0.0627648	3.84466e-09	4.81702	2.82558	0.0882341	74	0.194949	0.0169548
GLDN	Inhibitory Neurons	ENSG00000186417	15	51633852	rs17602686	15	51669625	C	A	0.201987	1.781	1	0.0749125	0.424773	0.0767456	3.11551e-08	4.19283	2.47308	0.0900017	61	0.302214	0.0188017
GLG1	Excitatory Neurons	ENSG00000090863	16	74481325	rs6564155	16	74694584	C	G	0.328918	2.241	1	0.0250261	0.255142	0.0429729	2.89799e-09	8.78334	4.18928	0.036027	234	0.389252	0.00461047
GLIPR1L2	Inhibitory Neurons	ENSG00000180481	12	75784869	rs67904412	12	75798073	A	T	0.408389	1.823	1	0.0683034	-0.875671	0.0876127	1.60619e-23	-2.08183	1.16082	0.072907	339	0.828299	0.0134828
GLIPR1L2	Astrocyte	ENSG00000180481	12	75784869	rs11180522	12	75839524	A	C	0.408389	1.843	1	0.065329	-0.749977	0.0719779	2.01906e-25	-2.45741	1.35407	0.0695502	259	0.911036	0.0136483
GLIPR1L2	Oligodendocytes	ENSG00000180481	12	75784869	rs12371293	12	75782516	A	C	0.410596	1.786	1	0.0740993	-0.872769	0.0849673	9.44027e-25	-2.04636	1.16297	0.0784757	283	0.828756	0.0139512
GLIPR1L2	OPC	ENSG00000180481	12	75784869	rs4882619	12	75802260	T	C	0.408389	1.811	1	0.0701409	-0.946467	0.0803135	4.683e-32	-1.91343	1.06896	0.073456	357	0.822959	0.0145722
GLIPR1L2	Excitatory Neurons	ENSG00000180481	12	75784869	rs12371293	12	75782516	A	C	0.410596	1.786	1	0.0740993	-0.877788	0.0727808	1.70305e-33	-2.03466	1.15165	0.0772728	341	0.936905	0.0159271
GLP2R	Excitatory Neurons	ENSG00000065325	17	9725523	rs3760508	17	9728772	A	G	0.0816777	1.873	1	0.0610684	-0.618793	0.0923326	2.0589e-11	-3.02686	1.67798	0.0712508	28	0.630915	0.0134755
GLS	Oligodendocytes	ENSG00000115419	2	191745547	rs13395505	2	191838514	A	G	0.413907	4.254	1	2.09985e-05	0.270977	0.0435517	4.90979e-10	15.6987	4.47044	0.000445283	206	0.0782297	6.40276e-06
GLTP	Oligodendocytes	ENSG00000139433	12	110288750	rs4766641	12	110301492	T	A	0.417219	-1.79	1	0.0734539	0.346871	0.0628299	3.37466e-08	-5.16042	3.03066	0.0886174	61	0.185275	0.0171443
GNAQ	Microglia	ENSG00000156052	9	80331013	rs10747027	9	80639241	A	G	0.272627	-2.145	1	0.0319528	-0.338797	0.0548424	6.50639e-10	6.33122	3.12448	0.0427313	300	0.207307	0.00526547
GNLY	Microglia	ENSG00000115523	2	85912298	rs4832187	2	85929675	G	A	0.460265	1.478	1	0.139408	-0.702362	0.0957198	2.17313e-13	-2.10433	1.45236	0.147366	96	0.311638	0.0363176
GOLGA8B	Oligodendocytes	ENSG00000215252	15	34817296	rs3866558	15	34859970	C	G	0.388521	1.639	1	0.101213	-0.407324	0.0720103	1.54521e-08	-4.02382	2.55603	0.115431	51	0.569917	0.0270093
GPATCH2L	Microglia	ENSG00000089916	14	76618259	rs2166322	14	76668356	A	G	0.336645	3.049	1	0.00229605	-0.486484	0.0748769	8.18718e-11	-6.26742	2.27066	0.00577701	186	0.657085	0.000301171
GPR146	OPC	ENSG00000164849	7	1084182	rs10435145	7	1065988	C	T	0.440397	2.829	1	0.00466937	-0.43746	0.0647983	1.46725e-11	-6.46688	2.47851	0.00907599	242	0.714425	0.000624663
GPR180	Oligodendocytes	ENSG00000152749	13	95254111	rs3897474	13	95254031	C	T	0.348786	-1.94	1	0.0523797	-0.794263	0.077343	9.68506e-25	2.44252	1.2813	0.0566135	65	0.731138	0.00858453
GREB1	Excitatory Neurons	ENSG00000196208	2	11622467	rs6746291	2	11728381	T	C	0.53532	-2.443	1	0.0145657	-0.366617	0.0507927	5.27922e-13	6.66363	2.87964	0.0206651	54	0.0188211	0.00194248
GREB1	Oligodendocytes	ENSG00000196208	2	11622467	rs62120186	2	11662023	T	C	0.145695	1.918	1	0.055111	0.604624	0.0920334	5.0446e-11	3.17222	1.72297	0.0656011	18	0.326024	0.0108049
GRK3	Oligodendocytes	ENSG00000100077	22	25960642	rs6004675	22	25889385	C	A	0.0562914	-2.061	1	0.039303	-1.10883	0.136326	4.16479e-16	1.85872	0.930354	0.0457319	53	0.34442	0.00627693
GRK3	OPC	ENSG00000100077	22	25960642	rs6004675	22	25889385	C	A	0.0562914	-2.061	1	0.039303	-0.845292	0.142921	3.33069e-09	2.43821	1.25279	0.0516285	7	0.24947	0.00773383
GRK4	Excitatory Neurons	ENSG00000125388	4	2965298	rs2995797	4	2950717	A	G	0.325607	-2.797	1	0.00515795	-0.281939	0.0458308	7.66373e-10	9.92059	3.89627	0.010891	144	0.0632615	0.000814048
GSAP	Excitatory Neurons	ENSG00000186088	7	76940068	rs9641220	7	77046463	C	T	0.363135	-1.713	1	0.0867125	-0.448613	0.0491276	6.74982e-20	3.81844	2.26797	0.0922527	30	0.209515	0.0211042
GSAP	Inhibitory Neurons	ENSG00000186088	7	76940068	rs9641220	7	77046463	C	T	0.363135	-1.713	1	0.0867125	-0.387421	0.0590023	5.16139e-11	4.42155	2.66756	0.0974137	44	0.0677276	0.0220182
GSAP	Oligodendocytes	ENSG00000186088	7	76940068	rs10278905	7	77051490	G	A	0.356512	-1.608	1	0.107835	-0.428009	0.0723942	3.3756e-09	3.75693	2.42127	0.12075	30	0.514551	0.0285696
GSAP	OPC	ENSG00000186088	7	76940068	rs10278905	7	77051490	G	A	0.356512	-1.608	1	0.107835	-0.547349	0.0755539	4.34096e-13	2.9378	1.87145	0.116463	15	0.735967	0.0301766
GSDME	Excitatory Neurons	ENSG00000105928	7	24737974	rs4719779	7	24787318	T	A	0.225166	3.981	1	6.86259e-05	0.396924	0.0680534	5.45919e-09	10.0296	3.05029	0.0010087	141	0.00456058	2.17047e-05
GSTO2	Excitatory Neurons	ENSG00000065621	10	106028631	rs2164624	10	106013445	A	G	0.35872	-1.498	1	0.134133	-0.555629	0.07068	3.80507e-15	2.69604	1.83215	0.14115	240	0.430717	0.0410822
GUF1	Excitatory Neurons	ENSG00000151806	4	44680437	rs72624168	4	44793721	C	A	0.0629139	-2.185	1	0.0288889	0.391139	0.0685171	1.13888e-08	-5.58625	2.73751	0.0412876	141	0.827006	0.005611
H6PD	Excitatory Neurons	ENSG00000049239	1	9294833	rs9435155	1	9310655	C	T	0.400662	-3.106	1	0.00189637	-0.363263	0.0592284	8.60974e-10	8.55028	3.0857	0.00558948	75	0.0213048	0.000335496
HAGH	Microglia	ENSG00000063854	16	1845621	rs2575329	16	1819433	G	A	0.415011	1.467	1	0.142376	0.314127	0.0545002	8.22515e-09	4.67009	3.28492	0.155121	221	0.235598	0.0396992
HBS1L	Inhibitory Neurons	ENSG00000112339	6	135281516	rs7749106	6	135268142	A	G	0.4117	-1.445	1	0.148458	-0.399259	0.0587397	1.06755e-11	3.6192	2.56061	0.157534	319	0.789474	0.0474761
HCG17	Oligodendocytes	ENSG00000270604	6	30201816	rs2523734	6	30129676	C	A	0.144592	5.086	1	3.65694e-07	-0.313248	0.057081	4.0702e-08	-16.2363	4.35255	0.000191248	297	0.00186003	1.99997e-06
HEY2	Astrocyte	ENSG00000135547	6	126068810	rs9388446	6	126064920	A	T	0.509934	-2.302	1	0.0213352	-0.371948	0.0666739	2.42443e-08	6.18904	2.90845	0.0333415	69	0.787061	0.00439175
HFM1	OPC	ENSG00000162669	1	91726323	rs111846222	1	91869990	A	G	0.0695364	-1.625	1	0.104163	0.895912	0.131188	8.53908e-12	-1.81379	1.14734	0.113909	83	0.019024	0.0290538
HFM1	Astrocyte	ENSG00000162669	1	91726323	rs12757326	1	91870130	G	A	0.0695364	-1.457	1	0.145116	0.782347	0.116461	1.84657e-11	-1.86234	1.30792	0.154477	21	0.287623	0.0440177
HIBADH	Oligodendocytes	ENSG00000106049	7	27565061	rs42085	7	27697939	A	C	0.288079	1.491	1	0.135962	0.738805	0.0712343	3.34328e-25	2.01812	1.36745	0.13999	489	0.0451465	0.0373307
HINT3	Inhibitory Neurons	ENSG00000111911	6	126277916	rs9401858	6	126347133	T	G	0.434879	-2.441	1	0.0146467	0.268097	0.0424577	2.71129e-10	-9.10491	3.999	0.0227982	80	0.13199	0.00296689
HLA-B	Inhibitory Neurons	ENSG00000234745	6	31321649	rs2394961	6	31237027	C	T	0.306843	-4.741	1	2.12666e-06	-0.408661	0.0636704	1.3773e-10	11.6013	3.0422	0.000137036	987	0.0133495	3.28512e-06
HLA-C	Oligodendocytes	ENSG00000204525	6	31236526	rs2524091	6	31240293	C	T	0.288079	-4.665	1	3.08617e-06	0.610562	0.0618281	5.33507e-23	-7.6405	1.81139	2.46442e-05	2500	0.000228555	1.93287e-07
HLA-C	Inhibitory Neurons	ENSG00000204525	6	31236526	rs2524091	6	31240293	C	T	0.288079	-4.665	1	3.08617e-06	0.438135	0.0512928	1.32091e-17	-10.6474	2.6006	4.23607e-05	2162	0.00190549	8.70426e-07
HLA-C	Endothelial	ENSG00000204525	6	31236526	rs2524094	6	31240041	C	T	0.368653	-5.219	1	1.79892e-07	0.184886	0.0332351	2.6522e-08	-28.2282	7.4164	0.000141126	401	0.000499354	8.93203e-06
HLA-C	Pericytes	ENSG00000204525	6	31236526	rs2524094	6	31240041	C	T	0.368653	-5.219	1	1.79892e-07	0.264557	0.0483946	4.5858e-08	-19.7273	5.2259	0.000160065	368	0.0120365	3.3347e-05
HLA-C	Astrocyte	ENSG00000204525	6	31236526	rs2524105	6	31232910	C	G	0.354305	1.669	1	0.0951174	-0.403623	0.0464705	3.76839e-18	-4.13505	2.52289	0.10121	1936	0.0111269	0.0233981
HLA-C	Microglia	ENSG00000204525	6	31236526	rs28481932	6	31242900	G	A	0.122517	1.6	1	0.109599	0.369435	0.0659308	2.10218e-08	4.33094	2.81502	0.123924	449	0.0152351	0.027604
HLA-DQB1	Microglia	ENSG00000179344	6	32627244	rs3135006	6	32667119	T	C	0.221854	-1.7	1	0.0891309	0.842769	0.0905603	1.32535e-20	-2.01716	1.2062	0.09446	1672	0.0085105	0.0192501
HLA-DRB1	Microglia	ENSG00000196126	6	32546546	rs3806156	6	32373698	T	G	0.333333	2.072	1	0.0382654	-0.359472	0.065125	3.39532e-08	-5.76401	2.9714	0.0524002	744	0.0486455	0.00794696
HLTF	Inhibitory Neurons	ENSG00000071794	3	148747914	rs3772570	3	148736214	G	C	0.377483	-2.423	1	0.0153929	0.309256	0.0447043	4.5865e-12	-7.83493	3.42618	0.0222083	212	0.467456	0.00266195
HLTF	Excitatory Neurons	ENSG00000071794	3	148747914	rs4681484	3	148828015	G	T	0.339956	-2.266	1	0.0234514	0.284124	0.0385305	1.65579e-13	-7.97539	3.68202	0.0303084	164	0.593546	0.00360406
HPS5	Astrocyte	ENSG00000110756	11	18300215	rs9888225	11	19205207	T	C	0.0827815	-1.591	1	0.11161	0.602546	0.104587	8.35325e-09	-2.64046	1.72175	0.125129	110	0.0508022	0.031955
HSPA12A	Excitatory Neurons	ENSG00000165868	10	118430703	rs1681720	10	118594392	A	G	0.392936	2.331	1	0.0197534	0.244603	0.0427183	1.02852e-08	9.52973	4.41404	0.0308534	3	0.180814	0.00370381
ICA1L	Excitatory Neurons	ENSG00000163596	2	203637873	rs116219813	2	204081675	T	C	0.143488	-4.749	1	2.04425e-06	-0.46825	0.0623017	5.65431e-14	10.142	2.52622	5.95193e-05	203	0.218514	4.7184e-07
IFITM2	Astrocyte	ENSG00000185201	11	303655	rs7947900	11	316299	G	T	0.541943	-2.025	1	0.0428674	0.376811	0.0678089	2.74527e-08	-5.37405	2.82457	0.0570915	38	0.0589996	0.00966873
IFITM3	Astrocyte	ENSG00000142089	11	319676	rs11246067	11	326564	T	A	0.4117	2.259	1	0.0238834	-0.335294	0.0468417	8.18476e-13	-6.73737	3.12745	0.0312193	47	0.692607	0.00394437
IFT88	Excitatory Neurons	ENSG00000032742	13	21141277	rs9509284	13	21146232	A	G	0.409492	-2.009	1	0.0445371	0.390807	0.0504659	9.63545e-15	-5.14064	2.64351	0.05182	228	0.783831	0.00804002
IFT88	Inhibitory Neurons	ENSG00000032742	13	21141277	rs9509284	13	21146232	A	G	0.409492	-2.009	1	0.0445371	0.38908	0.0628286	5.91347e-10	-5.16346	2.70203	0.0560101	281	0.712617	0.00920714
IGF1R	Endothelial	ENSG00000140443	15	99191768	rs4966007	15	99200056	A	G	0.384106	2.612	1	0.00900143	-0.339556	0.0514011	3.94824e-11	-7.6924	3.16688	0.0151398	111	0.366496	0.00191643
IGFL4	Inhibitory Neurons	ENSG00000204869	19	46542440	rs10404618	19	46563339	C	T	0.10596	-1.787	1	0.0739375	0.923374	0.139901	4.10615e-11	-1.93529	1.12198	0.0845462	46	0.178045	0.0165039
IGLON5	Excitatory Neurons	ENSG00000142549	19	51814898	rs11673679	19	51818846	C	T	0.418322	3.513	1	0.000443078	0.309514	0.0536348	7.8913e-09	11.3501	3.78245	0.00269345	62	0.00166553	0.000112863
IGSF11	Inhibitory Neurons	ENSG00000144847	3	118619404	rs75023168	3	119032992	T	C	0.0540839	-1.827	1	0.0676998	0.42557	0.0773148	3.70466e-08	-4.29307	2.47585	0.0829217	84	0.447863	0.0159028
IGSF11	Excitatory Neurons	ENSG00000144847	3	118619404	rs75004547	3	119000351	A	G	0.0551876	-1.445	1	0.148458	0.576457	0.0914745	2.94146e-10	-2.50669	1.77975	0.158998	73	0.612411	0.0486179
IL17RA	Inhibitory Neurons	ENSG00000177663	22	17565844	rs3876023	22	17512904	C	T	0.250552	1.606	1	0.108274	-0.421891	0.0750855	1.92277e-08	-3.80667	2.4652	0.122549	70	0.439253	0.0306373
IL17RA	Excitatory Neurons	ENSG00000177663	22	17565844	rs5994154	22	17543482	G	A	0.261589	1.577	1	0.114795	-0.386401	0.0647169	2.36326e-09	-4.08125	2.67674	0.127331	56	0.355282	0.034176
IL4R	Microglia	ENSG00000077238	16	27324989	rs2057768	16	27322095	T	C	0.289183	1.933	1	0.0532362	0.317997	0.0482377	4.33095e-11	6.07867	3.27708	0.0636101	113	0.0546825	0.0114558
INPP4B	Oligodendocytes	ENSG00000109452	4	142944313	rs4309787	4	144049222	T	G	0.335541	3.5	1	0.000465258	0.657538	0.0944213	3.31041e-12	5.32289	1.7021	0.00176454	293	0.328815	4.84382e-05
INPP5B	Excitatory Neurons	ENSG00000204084	1	38326369	rs56023437	1	38353403	T	C	0.257174	-3.631	1	0.000282325	0.280145	0.0416856	1.81203e-11	-12.9611	4.05728	0.00140052	125	0.0146538	3.96523e-05
INPP5B	Inhibitory Neurons	ENSG00000204084	1	38326369	rs4281294	1	38360972	G	A	0.262693	-3.502	1	0.00046178	0.320167	0.0511924	3.99582e-10	-10.938	3.57968	0.00224619	76	0.0106905	0.000123079
INTS1	Excitatory Neurons	ENSG00000164880	7	1509913	rs10265526	7	1517700	G	A	0.480132	2.288	1	0.0221375	-0.246805	0.0405754	1.18227e-09	-9.27048	4.32895	0.0322331	211	0.314502	0.00394244
INTS10	Excitatory Neurons	ENSG00000104613	8	19674902	rs2410612	8	19681647	G	A	0.303532	1.664	1	0.0961124	-0.234331	0.0364534	1.29094e-10	-7.10107	4.40813	0.107201	163	0.00955267	0.0265877
INTS12	OPC	ENSG00000138785	4	106603784	rs13138544	4	106531758	G	A	0.221854	-1.995	1	0.0460429	0.43199	0.0726065	2.68566e-09	-4.61816	2.44154	0.0585577	185	0.0145419	0.00995718
ITPR2	Excitatory Neurons	ENSG00000123104	12	26488285	rs17482515	12	26957496	T	G	0.199779	1.604	1	0.108714	0.478891	0.0654294	2.49453e-13	3.34941	2.13771	0.117157	182	0.632168	0.0306494
ITPR2	Oligodendocytes	ENSG00000123104	12	26488285	rs11608432	12	26865960	A	G	0.210817	1.423	1	0.154736	0.78815	0.0888455	7.24832e-19	1.80549	1.28501	0.16001	193	0.967717	0.0476893
JAK1	Excitatory Neurons	ENSG00000162434	1	65298912	rs310241	1	65303338	G	A	0.269316	-1.907	1	0.0565206	-0.384812	0.0618873	5.03685e-10	4.95567	2.71814	0.0682758	106	0.296363	0.0122943
JAKMIP3	OPC	ENSG00000188385	10	133849840	rs7096456	10	133953469	T	C	0.321192	-2.052	1	0.0401697	0.395733	0.0675318	4.63008e-09	-5.18531	2.67741	0.052783	35	0.0220919	0.00812045
JAKMIP3	Excitatory Neurons	ENSG00000188385	10	133849840	rs11592585	10	133955427	G	A	0.336645	-1.686	1	0.0917958	0.198072	0.0270138	2.263e-13	-8.51206	5.18042	0.100358	95	0.402547	0.024095
JUP	Oligodendocytes	ENSG00000173801	17	39910856	rs2353022	17	39944655	C	T	0.289183	2.503	1	0.0123146	-0.418084	0.0723041	7.36851e-09	-5.98684	2.60634	0.0216172	80	0.0516609	0.00178024
JUP	Astrocyte	ENSG00000173801	17	39910856	rs2353022	17	39944655	C	T	0.289183	2.503	1	0.0123146	-0.420904	0.072035	5.12548e-09	-5.94672	2.58465	0.0214037	75	0.0380765	0.00230148
KALRN	Oligodendocytes	ENSG00000160145	3	123752216	rs76468795	3	123756805	A	T	0.112583	1.981	1	0.0475913	0.556467	0.0957901	6.27586e-09	3.55996	1.89867	0.0607955	165	0.105438	0.00977497
KANSL1	OPC	ENSG00000120071	17	44107282	rs199504	17	44861003	C	T	0.216336	6.259	1	3.87454e-10	1.30251	0.12566	3.56324e-25	4.80534	0.89686	8.4168e-08	2244	0.633809	3.40761e-10
KANSL1	Excitatory Neurons	ENSG00000120071	17	44107282	rs17665188	17	44357351	C	T	0.222958	5.976	1	2.28683e-09	1.14749	0.121739	4.26601e-21	5.20789	1.03185	4.48529e-07	1721	0.416722	1.01592e-09
KANSL1	Astrocyte	ENSG00000120071	17	44107282	rs62062283	17	44095055	A	C	0.224062	5.84	1	5.22008e-09	1.1359	0.118198	7.24595e-22	5.1413	1.03017	6.01477e-07	345	0.0556826	1.61687e-09
KANSL1	Oligodendocytes	ENSG00000120071	17	44107282	rs199533	17	44828931	A	G	0.210817	5.735	1	9.75123e-09	1.11354	0.112313	3.59595e-23	5.15024	1.03745	6.89439e-07	2233	0.288406	1.80245e-09
KANSL1	Inhibitory Neurons	ENSG00000120071	17	44107282	rs17665188	17	44357351	C	T	0.222958	5.976	1	2.28683e-09	1.12801	0.117347	7.07169e-22	5.29783	1.04387	3.87105e-07	1708	0.47807	2.6514e-09
KANSL1	Microglia	ENSG00000120071	17	44107282	rs199504	17	44861003	C	T	0.216336	6.259	1	3.87454e-10	0.926071	0.114934	7.7916e-16	6.75866	1.36735	7.6969e-07	2187	0.691883	7.29564e-09
KANSL1	Pericytes	ENSG00000120071	17	44107282	rs17665188	17	44357351	C	T	0.222958	5.976	1	2.28683e-09	0.919074	0.108184	1.97078e-17	6.5022	1.33028	1.01949e-06	1639	0.481185	8.49577e-08
KANSL1	Endothelial	ENSG00000120071	17	44107282	rs199533	17	44828931	A	G	0.210817	5.735	1	9.75123e-09	0.71371	0.0862349	1.2701e-16	8.03548	1.70464	2.43043e-06	2173	0.580701	9.2295e-08
KAT2B	Oligodendocytes	ENSG00000114166	3	20081938	rs3828349	3	20114044	C	T	0.417219	-1.557	1	0.11947	0.387671	0.0600863	1.1045e-10	-4.01629	2.65356	0.13014	304	0.128527	0.0328326
KAT2B	OPC	ENSG00000114166	3	20081938	rs3828349	3	20114044	C	T	0.417219	-1.557	1	0.11947	0.324152	0.0566027	1.02344e-08	-4.8033	3.19696	0.132978	253	0.0641077	0.0393013
KCNMA1	OPC	ENSG00000156113	10	78629359	rs527458	10	78924624	G	A	0.312362	1.965	1	0.0494142	0.550194	0.0669596	2.08988e-16	3.57147	1.86879	0.0559902	39	0.0816996	0.00884056
KIRREL3	Oligodendocytes	ENSG00000149571	11	126293253	rs10790854	11	126760719	G	A	0.501104	-1.679	1	0.093152	-0.44244	0.0494184	3.46151e-19	3.79486	2.2996	0.0988956	329	0.00461969	0.0204255
KLHDC4	Endothelial	ENSG00000104731	16	87730091	rs9938858	16	87752381	G	C	0.518764	2.471	1	0.0134736	-0.442534	0.0709056	4.34305e-10	-5.58375	2.43038	0.0215911	46	0.595165	0.00300636
KLHDC4	Oligodendocytes	ENSG00000104731	16	87730091	rs55950332	16	87770469	A	G	0.449227	-1.906	1	0.0566502	0.781194	0.0628416	1.77028e-35	-2.43985	1.29505	0.0595671	191	0.0118464	0.0094996
KLHDC4	OPC	ENSG00000104731	16	87730091	rs9933061	16	87749634	C	A	0.532009	1.906	1	0.0566502	-0.725007	0.0771168	5.3836e-21	-2.62894	1.40736	0.0617624	58	0.203428	0.0107522
KLHDC4	Microglia	ENSG00000104731	16	87730091	rs55950332	16	87770469	A	G	0.449227	-1.906	1	0.0566502	0.515661	0.0619189	8.22115e-17	-3.69623	1.9894	0.0631745	66	0.256288	0.011078
KLHDC4	Inhibitory Neurons	ENSG00000104731	16	87730091	rs9934565	16	87764267	T	A	0.449227	-1.842	1	0.0654751	0.823469	0.0784291	8.68073e-26	-2.23688	1.23292	0.0696328	72	0.105414	0.0121619
KLHDC4	Excitatory Neurons	ENSG00000104731	16	87730091	rs9934565	16	87764267	T	A	0.449227	-1.842	1	0.0654751	0.900441	0.0741119	5.75446e-34	-2.04566	1.12326	0.0685782	90	0.161335	0.0124264
KLHDC4	Astrocyte	ENSG00000104731	16	87730091	rs9934565	16	87764267	T	A	0.449227	-1.842	1	0.0654751	0.690991	0.0645782	1.01703e-26	-2.66574	1.46848	0.0694781	113	0.0459396	0.0134474
KLHL1	OPC	ENSG00000150361	13	70274726	rs7318901	13	70606711	T	C	0.119205	2.123	1	0.0337539	-1.0027	0.121317	1.39569e-16	-2.11728	1.02968	0.0397585	136	0.436855	0.004668
KNOP1	Oligodendocytes	ENSG00000103550	16	19713259	rs62024964	16	19734854	T	C	0.188742	1.917	1	0.0552379	1.10332	0.0864428	2.61848e-37	1.73748	0.916521	0.0579948	210	0.012542	0.0089456
KNOP1	Microglia	ENSG00000103550	16	19713259	rs6497396	16	19735697	C	T	0.188742	1.908	1	0.0563912	0.662302	0.0711565	1.30649e-20	2.88086	1.54128	0.0616044	189	0.0336234	0.00992678
KNOP1	Astrocyte	ENSG00000103550	16	19713259	rs62024964	16	19734854	T	C	0.188742	1.917	1	0.0552379	1.12344	0.0929581	1.26084e-33	1.70637	0.901252	0.0583141	299	0.0298612	0.0101893
KNOP1	OPC	ENSG00000103550	16	19713259	rs62024961	16	19733012	G	A	0.181015	1.744	1	0.0811591	0.793581	0.0896754	8.79241e-19	2.19763	1.28435	0.0870647	309	0.0350825	0.0193869
KNOP1	Inhibitory Neurons	ENSG00000103550	16	19713259	rs72769544	16	19777237	T	A	0.178808	1.703	1	0.0885681	0.627954	0.0741678	2.52526e-17	2.71198	1.62437	0.0950062	223	0.0160793	0.0208233
KNOP1	Excitatory Neurons	ENSG00000103550	16	19713259	rs8063310	16	19707731	C	G	0.189845	1.703	1	0.0885681	0.74074	0.0717859	5.79823e-25	2.29905	1.36826	0.0929048	205	0.0165155	0.0213586
KNOP1	Endothelial	ENSG00000103550	16	19713259	rs72769544	16	19777237	T	A	0.178808	1.703	1	0.0885681	0.702972	0.0861511	3.35701e-16	2.42257	1.45318	0.0954987	205	0.0395439	0.0265946
KNOP1	Pericytes	ENSG00000103550	16	19713259	rs8063310	16	19707731	C	G	0.189845	1.703	1	0.0885681	0.664744	0.0920267	5.07097e-13	2.56189	1.54558	0.097407	155	0.0590654	0.0365276
KNSTRN	Excitatory Neurons	ENSG00000128944	15	40674922	rs78604110	15	40681854	G	C	0.125828	-2.819	1	0.00481735	0.856955	0.0985996	3.58425e-18	-3.28955	1.22677	0.00732977	36	0.964581	0.00050636
KYAT3	Excitatory Neurons	ENSG00000137944	1	89401456	rs4656069	1	89440896	G	A	0.365342	4.566	1	4.97119e-06	-0.28845	0.0520344	2.96575e-08	-15.8294	4.49141	0.000424473	377	0.228719	5.76861e-06
LAMA2	Oligodendocytes	ENSG00000196569	6	129204283	rs9321135	6	129146167	G	A	0.450331	-1.441	1	0.149585	0.452173	0.0720872	3.55098e-10	-3.18683	2.26915	0.160195	96	0.485754	0.0479537
LDLRAP1	Oligodendocytes	ENSG00000157978	1	25870097	rs3856240	1	25892525	C	T	0.486755	-1.406	1	0.159724	0.708568	0.0615883	1.24605e-30	-1.98428	1.4218	0.16283	71	0.698032	0.0491682
LGI4	Excitatory Neurons	ENSG00000153902	19	35615417	rs2451991	19	35626373	A	G	0.371965	-1.46	1	0.14429	-0.390992	0.0452594	5.67533e-18	3.73409	2.59387	0.149985	36	0.608469	0.0446726
LHFPL6	Oligodendocytes	ENSG00000183722	13	39783253	rs7338428	13	40148512	A	G	0.154525	-1.531	1	0.125769	-1.05312	0.115146	5.90914e-20	1.45378	0.962771	0.131046	161	0.0564983	0.0332326
LILRB1	Microglia	ENSG00000104972	19	55128612	rs45497601	19	55086106	G	C	0.370861	2.231	1	0.0256811	0.4201	0.0611378	6.35894e-12	5.31064	2.50271	0.0338414	17	0.478238	0.00352849
LINC00504	Excitatory Neurons	ENSG00000248360	4	14472089	rs10021661	4	14914978	A	G	0.5	1.44	1	0.149867	-0.328012	0.0520003	2.82882e-10	-4.39008	3.1271	0.160354	54	0.516097	0.049577
LINC00506	OPC	ENSG00000281392	3	87138279	rs75222492	3	87147522	G	A	0.120309	-2.865	1	0.00417009	-0.640798	0.111641	9.47874e-09	4.47099	1.74416	0.010365	149	0.352172	0.000755343
LINC00609	Oligodendocytes	ENSG00000257585	14	36539633	rs2774166	14	36638655	A	G	0.363135	2.013	1	0.0441146	0.265381	0.0344421	1.30712e-14	7.58532	3.89464	0.0514592	379	0.00957187	0.00726483
LINC00865	Microglia	ENSG00000232229	10	91589240	rs58933281	10	91598174	T	G	0.119205	-2.824	1	0.00474284	0.454975	0.0793982	1.00257e-08	-6.20693	2.45034	0.011306	295	0.230403	0.000803743
LINC01299	Oligodendocytes	ENSG00000254081	8	66438973	rs1473600	8	66546357	G	A	0.139073	1.865	1	0.0621814	-0.658825	0.0795507	1.213e-16	-2.8308	1.55586	0.0688447	282	0.0875206	0.0117891
LINC01445	Oligodendocytes	ENSG00000231427	7	54398363	rs13245432	7	54483737	A	T	0.423841	-2.447	1	0.0144051	0.327394	0.053577	9.91856e-10	-7.47417	3.29022	0.0231086	178	0.199293	0.00217493
LINC01470	Oligodendocytes	ENSG00000249484	5	151998525	rs6896780	5	151735124	C	T	0.252759	-1.63	1	0.103101	-0.611691	0.0824045	1.14474e-13	2.66474	1.67376	0.111369	714	0.0280508	0.0256222
LINC01588	Excitatory Neurons	ENSG00000214900	14	50394289	rs9796468	14	50541929	C	T	0.330022	1.53	1	0.126017	0.323065	0.0559569	7.7657e-09	4.73589	3.2022	0.139154	182	0.395961	0.0400284
LINC02147	Pericytes	ENSG00000249797	5	117066210	rs6595069	5	117246999	A	G	0.363135	-1.954	1	0.0507012	0.487965	0.0772016	2.60445e-10	-4.00439	2.14502	0.0619256	169	0.202123	0.0180616
LINC02210-CRHR1	OPC	ENSG00000263715	17	43697710	rs17652520	17	44098967	A	G	0.226269	5.734	1	9.80893e-09	0.908371	0.0874212	2.7322e-25	6.3124	1.25737	5.1585e-07	341	0.112403	4.17692e-09
LINC02210-CRHR1	Oligodendocytes	ENSG00000263715	17	43697710	rs17688205	17	43766352	C	G	0.213024	5.565	1	2.62152e-08	0.90193	0.092336	1.54608e-22	6.1701	1.27605	1.3293e-06	361	0.0729229	5.21295e-09
LINC02210-CRHR1	Excitatory Neurons	ENSG00000263715	17	43697710	rs12373124	17	43924219	C	T	0.210817	5.542	1	2.99036e-08	0.657741	0.0705329	1.10665e-20	8.42581	1.76858	1.89632e-06	358	0.0167643	8.59035e-09
LINC02210-CRHR1	Astrocyte	ENSG00000263715	17	43697710	rs80120913	17	44177755	G	C	0.225166	5.503	1	3.73382e-08	1.04881	0.094253	9.20783e-29	5.2469	1.06368	8.1073e-07	272	0.030731	8.71752e-09
LINC02210-CRHR1	Endothelial	ENSG00000263715	17	43697710	rs886249	17	43946291	G	A	0.195364	5.945	1	2.76457e-09	0.814024	0.0995712	2.95134e-16	7.30322	1.51893	1.52353e-06	2117	0.624284	3.85705e-08
LINC02210-CRHR1	Microglia	ENSG00000263715	17	43697710	rs112431991	17	43758885	G	A	0.213024	5.558	1	2.72883e-08	0.712178	0.0933223	2.32247e-14	7.80423	1.73708	7.03123e-06	272	0.077734	1.33293e-07
LINC02210-CRHR1	Inhibitory Neurons	ENSG00000263715	17	43697710	rs2696524	17	44356793	G	A	0.222958	6.012	1	1.83248e-09	0.426645	0.0740999	8.52667e-09	14.0913	3.38872	3.20618e-05	1520	0.626903	5.49003e-07
LINC02210-CRHR1	Pericytes	ENSG00000263715	17	43697710	rs3785884	17	44057595	A	G	0.222958	5.624	1	1.86586e-08	0.568938	0.0897671	2.32864e-10	9.88508	2.34988	2.59205e-05	261	0.189309	3.24006e-06
LINC02223	Excitatory Neurons	ENSG00000249937	5	17684693	rs1849463	5	17824948	A	G	0.300221	2.539	1	0.011117	-0.415452	0.0653972	2.11494e-10	-6.11142	2.59214	0.01839	89	0.3705	0.00168696
LINC02232	Microglia	ENSG00000250125	4	65779999	rs11131585	4	65899885	C	T	0.278146	-2.17	1	0.0300069	0.429327	0.072571	3.29956e-09	-5.05442	2.48098	0.0416229	322	0.729483	0.00493163
LINC02389	Excitatory Neurons	ENSG00000255693	12	65277174	rs268109	12	65299765	T	C	0.226269	2.365	1	0.0180301	0.437396	0.0686835	1.91157e-10	5.407	2.43882	0.0266195	81	0.866001	0.00283379
LINC02427	Oligodendocytes	ENSG00000271538	4	185424425	rs6552789	4	185460372	T	C	0.34989	1.547	1	0.121863	0.52547	0.0650793	6.7864e-16	2.94403	1.93767	0.128671	14	0.520989	0.0319575
LINC02803	Excitatory Neurons	ENSG00000227740	1	175873898	rs11809140	1	176318604	T	C	0.42936	-2.453	1	0.014167	0.328248	0.0555382	3.41464e-09	-7.47301	3.29844	0.0234749	200	0.763436	0.0023661
LINS1	Inhibitory Neurons	ENSG00000140471	15	101099574	rs8036913	15	101138153	C	T	0.494481	1.599	1	0.109821	-0.386027	0.060409	1.65645e-10	-4.1422	2.67036	0.12086	147	0.119359	0.029801
LINS1	Astrocyte	ENSG00000140471	15	101099574	rs36053285	15	101114640	C	T	0.423841	1.422	1	0.155026	-0.615743	0.0753853	3.13692e-16	-2.30941	1.64848	0.161236	196	0.154579	0.0468103
LIPA	Microglia	ENSG00000107798	10	90973326	rs1412444	10	91002927	T	C	0.373068	2.072	1	0.0382654	0.455403	0.064431	1.57096e-12	4.54982	2.28826	0.0467757	35	0.013311	0.00665057
LMF1	Excitatory Neurons	ENSG00000103227	16	903634	rs11248955	16	984113	A	C	0.294702	3.331	1	0.000865346	0.442205	0.0559264	2.63851e-15	7.53271	2.45387	0.00214259	227	0.0707178	7.76475e-05
LMOD1	Astrocyte	ENSG00000163431	1	201865584	rs2644120	1	201882277	G	C	0.461369	-3.484	1	0.00049398	0.343901	0.0596366	8.08841e-09	-10.1308	3.39732	0.00286365	90	0.257623	0.000161658
LRCH1	Microglia	ENSG00000136141	13	47127303	rs9567707	13	47175435	T	C	0.188742	2.668	1	0.00763043	-0.351095	0.0606397	7.04492e-09	-7.59908	3.13609	0.0153883	104	0.115907	0.00123981
LRFN5	Excitatory Neurons	ENSG00000165379	14	42076079	rs10148998	14	42183857	C	T	0.196468	-3.208	1	0.00133661	0.196009	0.0318308	7.37444e-10	-16.3666	5.75262	0.00444016	150	0.344413	0.000246396
LRMDA	Astrocyte	ENSG00000148655	10	77191382	rs4237282	10	77329721	C	T	0.260486	2.382	1	0.0172189	0.764261	0.121962	3.69486e-10	3.11674	1.3998	0.0259764	101	0.02457	0.00300265
LRMDA	Microglia	ENSG00000148655	10	77191382	rs10824305	10	77140469	C	G	0.415011	1.576	1	0.115026	-0.395888	0.0513198	1.21805e-14	-3.98092	2.57814	0.122563	62	0.0703067	0.0267199
LRMDA	OPC	ENSG00000148655	10	77191382	rs7078507	10	77140864	A	G	0.389625	1.554	1	0.120184	-0.444311	0.0580873	2.02518e-14	-3.49755	2.29665	0.127786	93	0.299967	0.0356974
LRRC37A	Excitatory Neurons	ENSG00000176681	17	44370099	rs3874943	17	44572068	A	G	0.452539	2.753	1	0.00590519	0.539294	0.0809582	2.7126e-11	5.10482	2.00639	0.0109503	169	0.00504406	0.000830882
LRRC37A	Inhibitory Neurons	ENSG00000176681	17	44370099	rs7225002	17	44189067	G	A	0.391832	2.458	1	0.0139713	0.497682	0.0783525	2.12769e-10	4.9389	2.15452	0.0218857	76	0.000487988	0.00254833
LRRC37A2	Excitatory Neurons	ENSG00000238083	17	44588877	rs9468	17	44101563	C	T	0.225166	5.797	1	6.75117e-09	1.0138	0.104782	3.8401e-22	5.71809	1.14989	6.60136e-07	224	0.0519814	2.24282e-09
LRRC37A2	Astrocyte	ENSG00000238083	17	44588877	rs11079721	17	43840107	A	C	0.213024	5.564	1	2.6366e-08	1.09706	0.105815	3.47574e-25	5.07174	1.0345	9.45688e-07	257	0.0202688	1.27109e-08
LRRC37A2	OPC	ENSG00000238083	17	44588877	rs55657917	17	43844560	G	T	0.211921	5.484	1	4.15815e-08	0.96885	0.101722	1.6591e-21	5.66032	1.19102	2.00907e-06	237	0.0871916	3.25356e-08
LRRC37A2	Microglia	ENSG00000238083	17	44588877	rs62060843	17	44153626	T	C	0.226269	5.925	1	3.12297e-09	0.746735	0.0963619	9.24155e-15	7.93454	1.68575	2.51587e-06	265	0.301456	3.57706e-08
LRRC37A2	Inhibitory Neurons	ENSG00000238083	17	44588877	rs62057151	17	43903842	T	C	0.219647	5.407	1	6.40891e-08	0.856229	0.0962626	5.85662e-19	6.3149	1.36677	3.83173e-06	688	0.524549	3.93671e-08
LRRC37A2	Oligodendocytes	ENSG00000238083	17	44588877	rs6503453	17	44062603	G	A	0.369757	-4.84	1	1.29839e-06	-0.772204	0.102178	4.1109e-14	6.26777	1.5378	4.58564e-05	2094	0.8055	4.19601e-07
LRRC37A2	Endothelial	ENSG00000238083	17	44588877	rs62063281	17	44038785	G	A	0.213024	5.402	1	6.59019e-08	0.573565	0.0978208	4.5342e-09	9.41829	2.37062	7.09983e-05	226	0.0471218	3.59485e-06
LRRC37A2	Pericytes	ENSG00000238083	17	44588877	rs6503453	17	44062603	G	A	0.369757	-4.84	1	1.29839e-06	-0.526497	0.0835597	2.96021e-10	9.19283	2.39503	0.000123887	2051	0.681208	2.06479e-05
LRRC4B	Oligodendocytes	ENSG00000131409	19	51020149	rs11880112	19	51052189	T	C	0.477925	-1.458	1	0.144841	0.325673	0.041279	3.03253e-15	-4.47688	3.12256	0.151651	28	0.777599	0.0436121
LSM6	Excitatory Neurons	ENSG00000164167	4	147096855	rs11724307	4	147058474	G	C	0.296909	2.301	1	0.0213916	0.354865	0.046709	3.02243e-14	6.48416	2.94438	0.0276503	125	0.832392	0.00310009
LURAP1L	Oligodendocytes	ENSG00000153714	9	12775019	rs7030485	9	12761819	G	A	0.416115	-1.498	1	0.134133	-1.03854	0.0776286	8.09666e-41	1.44241	0.968908	0.136567	351	0.179446	0.0357039
MAGI1	Astrocyte	ENSG00000151276	3	65339200	rs4688621	3	65965134	A	G	0.328918	-1.938	1	0.0526232	-0.442902	0.0689634	1.34251e-10	4.37569	2.3584	0.0635441	71	0.69656	0.0116156
MALRD1	Excitatory Neurons	ENSG00000204740	10	19337730	rs6481982	10	19861842	T	C	0.154525	1.903	1	0.0570406	0.787072	0.142219	3.12638e-08	2.41782	1.34355	0.071927	148	0.226379	0.0136849
MANBA	Oligodendocytes	ENSG00000109323	4	103551927	rs223506	4	103633894	C	T	0.366446	-2.424	1	0.0153506	-0.299397	0.0519953	8.50368e-09	8.09627	3.62393	0.0254757	167	0.189682	0.00256422
MAPK12	Excitatory Neurons	ENSG00000188130	22	50683879	rs2341111	22	50690322	G	C	0.300221	-1.767	1	0.0772282	0.247156	0.0407275	1.29087e-09	-7.14933	4.21405	0.0897828	48	0.620627	0.0200308
MAPK12	Astrocyte	ENSG00000188130	22	50683879	rs5771258	22	50675648	C	A	0.284768	-1.581	1	0.113878	0.383436	0.0606378	2.55905e-10	-4.12324	2.68828	0.125082	65	0.31869	0.0316068
MAPK6	Oligodendocytes	ENSG00000069956	15	52244303	rs3110551	15	52273625	C	T	0.428256	-2.814	1	0.00489292	-0.499953	0.0701873	1.05505e-12	5.62853	2.15061	0.00886607	346	0.109022	0.000475175
MAPRE2	Oligodendocytes	ENSG00000166974	18	32556892	rs595309	18	32562402	T	C	0.331126	-1.538	1	0.124049	-0.325936	0.0515275	2.52458e-10	4.71872	3.15748	0.135056	65	0.208299	0.034779
MAPT	Astrocyte	ENSG00000186868	17	43971893	rs2696532	17	44355602	G	A	0.222958	6.047	1	1.47568e-09	0.431463	0.0632032	8.69518e-12	14.0151	3.09622	5.99628e-06	1621	0.652771	9.67142e-08
MARK3	Oligodendocytes	ENSG00000075413	14	103851714	rs11541718	14	103852164	G	C	0.352097	3.864	1	0.000111545	-0.393165	0.0477055	1.70064e-16	-9.82794	2.80913	0.000467772	211	0.0186542	7.3376e-06
MARK3	Excitatory Neurons	ENSG00000075413	14	103851714	rs2246490	14	103984294	G	T	0.362031	3.872	1	0.000107946	-0.33021	0.0435014	3.17978e-14	-11.7259	3.39961	0.000562279	264	0.00801147	8.27818e-06
MARK3	Microglia	ENSG00000075413	14	103851714	rs10459573	14	103925457	C	A	0.353201	4.209	1	2.56503e-05	-0.424026	0.0598431	1.38417e-12	-9.92628	2.74305	0.000296086	180	0.280937	8.41951e-06
MARK3	Astrocyte	ENSG00000075413	14	103851714	rs12882130	14	103878774	G	C	0.374172	3.976	1	7.00841e-05	-0.338346	0.0488473	4.3104e-12	-11.7513	3.40787	0.000564165	267	0.0276584	1.51657e-05
MARK3	Inhibitory Neurons	ENSG00000075413	14	103851714	rs911549	14	103984537	T	C	0.362031	3.925	1	8.67297e-05	-0.264979	0.0456722	6.56235e-09	-14.8125	4.55637	0.00115025	168	0.0119794	3.54528e-05
MDFIC	Astrocyte	ENSG00000135272	7	114562149	rs10273599	7	114606579	T	C	0.421634	-3.71	1	0.000207259	0.32756	0.0514491	1.93155e-10	-11.3262	3.53338	0.0013484	58	0.530594	5.07463e-05
MERTK	Excitatory Neurons	ENSG00000153208	2	112656184	rs34527376	2	112755699	T	C	0.284768	-2.313	1	0.0207226	-0.387076	0.0609462	2.1377e-10	5.97557	2.74947	0.0297535	101	0.185997	0.00347068
MET	Oligodendocytes	ENSG00000105976	7	116312250	rs187437	7	116445091	A	G	0.470199	-2.394	1	0.0166658	-1.20263	0.0910723	8.18531e-40	1.99064	0.845065	0.0184927	108	0.00390371	0.00135371
MFGE8	OPC	ENSG00000140545	15	89441914	rs2280213	15	89452763	C	T	0.296909	-1.545	1	0.122346	0.597036	0.0882458	1.32754e-11	-2.58778	1.71806	0.132009	150	0.808988	0.0384805
MGAM	Astrocyte	ENSG00000257335	7	141607613	rs1986761	7	141442811	T	C	0.443709	-2.671	1	0.00756257	-0.483985	0.0815213	2.90433e-09	5.51877	2.26566	0.0148574	272	0.376541	0.00127806
MGMT	Oligodendocytes	ENSG00000170430	10	131265454	rs12269324	10	131266470	A	T	0.245033	-2.318	1	0.0204493	-0.482396	0.0826377	5.2997e-09	4.80518	2.23044	0.0312116	123	0.301282	0.00346796
MIA2	Excitatory Neurons	ENSG00000150527	14	39699435	rs6571921	14	39795243	G	A	0.493377	2.315	1	0.0206129	0.278304	0.0369986	5.39348e-14	8.31824	3.75951	0.0269263	554	0.175569	0.00289694
MICA	Astrocyte	ENSG00000204520	6	31367561	rs2256175	6	31380449	T	C	0.434879	3.37	1	0.000751682	-0.513151	0.0595493	6.85807e-18	-6.56727	2.09247	0.00169797	1121	0.00442996	7.30309e-05
MINDY2	Oligodendocytes	ENSG00000128923	15	59063391	rs682619	15	59098773	C	T	0.344371	-1.68	1	0.0929573	-0.421284	0.0552959	2.56203e-14	3.98781	2.43072	0.100883	384	0.0563685	0.0213635
MIX23	Excitatory Neurons	ENSG00000160124	3	122078438	rs3828362	3	122131777	G	C	0.435982	1.534	1	0.12503	0.44411	0.0631867	2.08716e-12	3.4541	2.3047	0.133946	271	0.308986	0.0367101
MIX23	Inhibitory Neurons	ENSG00000160124	3	122078438	rs3828362	3	122131777	G	C	0.435982	1.534	1	0.12503	0.438633	0.0796383	3.63318e-08	3.49723	2.36658	0.139473	159	0.428685	0.0382118
MMUT	Oligodendocytes	ENSG00000146085	6	49398073	rs2501963	6	49454281	C	T	0.359823	2.082	1	0.0373425	-0.332553	0.0571453	5.90508e-09	-6.26066	3.19369	0.0499586	395	0.123785	0.00698767
MPHOSPH6	Microglia	ENSG00000135698	16	82181403	rs34638657	16	82153538	C	A	0.236203	-2.114	1	0.0345153	0.354703	0.0585487	1.37602e-09	-5.95992	2.98597	0.0459369	171	0.0161292	0.00631361
MRPL18	Oligodendocytes	ENSG00000112110	6	160210844	rs2273828	6	160207049	T	C	0.434879	1.583	1	0.113421	0.329326	0.03648	1.75503e-19	4.80679	3.08283	0.118947	327	0.806513	0.0279875
MRPL48	Excitatory Neurons	ENSG00000175581	11	73498917	rs1474417	11	73496138	T	C	0.130243	1.926	1	0.0541044	0.587765	0.098308	2.24773e-09	3.27682	1.78746	0.0667687	56	0.0462742	0.0117961
MSH3	Excitatory Neurons	ENSG00000113318	5	79950471	rs865646	5	79942357	T	G	0.322296	2.313	1	0.0207226	-0.395993	0.0539302	2.09329e-13	-5.84101	2.64763	0.0273748	470	0.169873	0.00300719
MSH6	Oligodendocytes	ENSG00000116062	2	47922669	rs3136272	2	48016896	T	G	0.354305	-1.828	1	0.0675495	-0.373547	0.0593057	3.00214e-10	4.89363	2.7875	0.0791634	107	0.248709	0.0143839
MSR1	Microglia	ENSG00000038945	8	15965387	rs823609	8	16787577	A	G	0.0684327	-1.544	1	0.122588	1.05939	0.180251	4.17037e-09	-1.45744	0.975969	0.135351	49	0.215363	0.0327152
MSRA	Oligodendocytes	ENSG00000175806	8	9911802	rs591346	8	9818065	C	T	0.501104	1.695	1	0.0900754	0.646864	0.0793724	3.64709e-16	2.62033	1.579	0.0970175	2402	0.0737364	0.0199108
MTMR3	Astrocyte	ENSG00000100330	22	30279158	rs1034779	22	30147210	A	G	0.139073	1.583	1	0.113421	0.432353	0.0662609	6.79955e-11	3.66136	2.38002	0.123957	255	0.712005	0.0309892
MTRF1L	Astrocyte	ENSG00000112031	6	153308497	rs6921137	6	153308198	T	G	0.344371	1.467	1	0.142376	0.503384	0.0660751	2.56915e-14	2.91428	2.02305	0.149716	191	0.502689	0.0418561
MTRF1L	Excitatory Neurons	ENSG00000112031	6	153308497	rs3757063	6	153306749	T	G	0.343267	1.495	1	0.134914	0.317228	0.0434208	2.75417e-13	4.7127	3.21763	0.143016	144	0.433976	0.0419493
MTRF1L	Oligodendocytes	ENSG00000112031	6	153308497	rs6921137	6	153308198	T	G	0.344371	1.467	1	0.142376	0.547508	0.0711239	1.38264e-14	2.67941	1.85933	0.149566	217	0.351662	0.0420349
MTRF1L	OPC	ENSG00000112031	6	153308497	rs6921137	6	153308198	T	G	0.344371	1.467	1	0.142376	0.466666	0.0737664	2.51167e-10	3.14358	2.19972	0.152981	142	0.309841	0.0483099
MTRFR	Excitatory Neurons	ENSG00000130921	12	123717932	rs1980251	12	123744955	G	A	0.262693	-1.968	1	0.049068	0.277755	0.050127	3.00696e-08	-7.08538	3.82063	0.0636669	286	0.0531201	0.0110318
MYO5A	OPC	ENSG00000197535	15	52599478	rs4606660	15	52608238	T	C	0.381898	-1.794	1	0.0728132	-0.339095	0.0587661	7.9157e-09	5.29055	3.08827	0.0866918	91	0.0921845	0.0189529
MYSM1	Excitatory Neurons	ENSG00000162601	1	59109112	rs4912370	1	59146186	T	C	0.452539	2.7	1	0.00693395	0.371023	0.0464548	1.38547e-15	7.27718	2.8451	0.0105338	159	0.00987971	0.000775423
NARF	Excitatory Neurons	ENSG00000141562	17	80416056	rs9890316	17	80443309	A	G	0.316777	-1.564	1	0.117818	-0.215648	0.0324064	2.84302e-11	7.25256	4.76354	0.12788	97	0.929845	0.0344683
NARF	Oligodendocytes	ENSG00000141562	17	80416056	rs12051807	17	80417422	A	C	0.345475	-1.48	1	0.138873	-0.392357	0.0582734	1.66158e-11	3.77208	2.60955	0.14832	107	0.651994	0.0412969
NBAS	Excitatory Neurons	ENSG00000151779	2	15307038	rs2042146	2	15479372	T	A	0.344371	-1.768	1	0.0770609	0.167706	0.0272601	7.64794e-10	-10.5423	6.20416	0.0892771	373	0.736505	0.0196147
NBAS	Inhibitory Neurons	ENSG00000151779	2	15307038	rs6745731	2	15537915	C	T	0.344371	-1.579	1	0.114336	0.257156	0.0443245	6.56599e-09	-6.14024	4.03014	0.127614	76	0.00280366	0.0327775
NDRG4	Excitatory Neurons	ENSG00000103034	16	58496750	rs8043726	16	58645070	T	C	0.253863	3.04	1	0.00236578	-0.195901	0.0337284	6.31531e-09	-15.518	5.76154	0.00707312	216	0.0505281	0.00048062
NEDD9	OPC	ENSG00000111859	6	11183531	rs6937575	6	11213347	G	A	0.195364	1.579	1	0.114336	-0.495728	0.0752098	4.36095e-11	-3.18521	2.07431	0.124648	80	0.15585	0.0333068
NINJ1	Inhibitory Neurons	ENSG00000131669	9	95883778	rs10761194	9	95899884	A	G	0.472406	2.07	1	0.0384523	0.317071	0.0450778	2.00884e-12	6.52851	3.28761	0.0470562	63	0.0101257	0.00741297
NINL	Oligodendocytes	ENSG00000101004	20	25433333	rs6115215	20	25562500	T	C	0.433775	2.475	1	0.0133236	0.475235	0.0653224	3.45841e-13	5.20795	2.22265	0.0191231	412	0.739916	0.00149985
NIPA1	Oligodendocytes	ENSG00000170113	15	23043279	rs12904026	15	23069270	G	C	0.868653	1.571	1	0.116183	0.685725	0.0854031	9.80515e-16	2.29101	1.48596	0.123131	11	0.0212985	0.0294547
NIPAL2	Microglia	ENSG00000104361	8	99202054	rs4288343	8	99305539	T	A	0.0596026	-1.385	1	0.166052	-0.923111	0.138797	2.91543e-11	1.50036	1.10653	0.175127	10	0.514022	0.0497992
NMRAL1	Excitatory Neurons	ENSG00000153406	16	4511692	rs8046295	16	4528634	T	C	0.282561	-1.915	1	0.0554925	0.166288	0.0304119	4.555e-08	-11.5162	6.37182	0.0707062	141	0.900084	0.0132924
NMRAL1	Oligodendocytes	ENSG00000153406	16	4511692	rs863501	16	4588394	C	G	0.268212	-1.647	1	0.099558	0.328506	0.049853	4.41345e-11	-5.01361	3.13773	0.110077	177	0.331325	0.0251811
NOMO1	Excitatory Neurons	ENSG00000103512	16	14927578	rs7501054	16	15005925	T	C	0.084989	2.958	1	0.00309642	0.443145	0.0796311	2.62188e-08	6.67502	2.55557	0.0090029	37	0.392141	0.000642336
NPIPA1	Oligodendocytes	ENSG00000183426	16	15016659	rs3198697	16	15129940	T	C	0.421634	-1.778	1	0.0754038	-0.38381	0.0675505	1.33263e-08	4.6325	2.73004	0.0897234	46	0.578901	0.0174755
NPIPA1	Excitatory Neurons	ENSG00000183426	16	15016659	rs3198697	16	15129940	T	C	0.421634	-1.778	1	0.0754038	-0.33884	0.0612314	3.13428e-08	5.24731	3.09984	0.0904992	61	0.212155	0.0202931
NPIPA5	Inhibitory Neurons	ENSG00000183793	16	15457485	rs3198697	16	15129940	T	C	0.421634	-1.778	1	0.0754038	0.534451	0.0794776	1.76141e-11	-3.32678	1.93538	0.0856271	49	0.0839694	0.0173014
NPIPA5	Excitatory Neurons	ENSG00000183793	16	15457485	rs3198697	16	15129940	T	C	0.421634	-1.778	1	0.0754038	0.605433	0.0848015	9.37304e-13	-2.93674	1.70216	0.084473	67	0.0897619	0.0178895
NPRL3	Oligodendocytes	ENSG00000103148	16	134270	rs2032509	16	156493	A	G	0.342163	1.695	1	0.0900754	-0.27382	0.045989	2.61606e-09	-6.1902	3.79714	0.103053	34	0.280023	0.0222272
NQO2	Microglia	ENSG00000124588	6	2988221	rs1040861	6	3023956	C	A	0.417219	-2.111	1	0.0347723	0.574937	0.0865183	3.02677e-11	-3.67171	1.82497	0.044228	129	0.814759	0.0056595
NRXN1	Oligodendocytes	ENSG00000179915	2	50145641	rs72828333	2	51208578	G	A	0.178808	-4.255	1	2.09049e-05	0.736647	0.112283	5.35839e-11	-5.77617	1.61801	0.000357098	112	0.117905	4.20116e-06
NSF	Oligodendocytes	ENSG00000073969	17	44668035	rs3874943	17	44572068	A	G	0.452539	2.753	1	0.00590519	0.697742	0.0910351	1.79472e-14	3.94558	1.52284	0.00957158	118	0.000147963	0.000525499
NSF	OPC	ENSG00000073969	17	44668035	rs3874943	17	44572068	A	G	0.452539	2.753	1	0.00590519	0.945345	0.0995923	2.26328e-21	2.91216	1.10141	0.00819228	136	8.93647e-06	0.000530674
NSF	Microglia	ENSG00000073969	17	44668035	rs3874943	17	44572068	A	G	0.452539	2.753	1	0.00590519	0.761706	0.0965733	3.08704e-15	3.61426	1.39052	0.00934362	76	2.01524e-05	0.000575673
NSF	Astrocyte	ENSG00000073969	17	44668035	rs3874943	17	44572068	A	G	0.452539	2.753	1	0.00590519	0.631276	0.0723995	2.79829e-18	4.36101	1.66118	0.00865843	118	7.67114e-05	0.00065171
NSF	Excitatory Neurons	ENSG00000073969	17	44668035	rs3874943	17	44572068	A	G	0.452539	2.753	1	0.00590519	0.533474	0.0677904	3.56174e-15	5.16051	1.9859	0.0093611	89	2.77284e-05	0.000678495
NSF	Inhibitory Neurons	ENSG00000073969	17	44668035	rs3874943	17	44572068	A	G	0.452539	2.753	1	0.00590519	0.694267	0.0838267	1.20951e-16	3.96533	1.51786	0.00898945	103	7.72072e-06	0.000800431
NSF	Endothelial	ENSG00000073969	17	44668035	rs3874943	17	44572068	A	G	0.452539	2.753	1	0.00590519	0.427546	0.0754732	1.47132e-08	6.43907	2.6005	0.013283	58	0.000162552	0.00151325
NSRP1	Oligodendocytes	ENSG00000126653	17	28442539	rs4583306	17	28538715	G	A	0.410596	3.939	1	8.18219e-05	0.361795	0.0546096	3.46981e-11	10.8874	3.21563	0.00070979	491	0.74289	1.29896e-05
NT5DC1	Oligodendocytes	ENSG00000178425	6	116422014	rs6932852	6	116399372	T	C	0.418322	1.705	1	0.0881944	-0.261046	0.0476662	4.33706e-08	-6.53142	4.0121	0.10354	194	0.0884874	0.0224674
NTM	Oligodendocytes	ENSG00000182667	11	131240373	rs12790269	11	131148713	G	A	0.421634	-2.657	1	0.00788394	-0.757353	0.0791192	1.04549e-21	3.50827	1.37031	0.0104611	92	0.264357	0.000601684
NUP85	Oligodendocytes	ENSG00000125450	17	73201754	rs8065996	17	73194987	G	A	0.209713	-2.679	1	0.00738424	0.546121	0.0824836	3.56867e-11	-4.90551	1.97531	0.0130131	243	0.041388	0.000765478
OAF	Astrocyte	ENSG00000184232	11	120081740	rs12791292	11	120058640	C	G	0.423841	-3.623	1	0.000291206	-0.276812	0.0424456	6.9574e-11	13.0883	4.13259	0.00153972	49	0.232168	6.20854e-05
OAF	Oligodendocytes	ENSG00000184232	11	120081740	rs499434	11	120086918	T	C	0.147903	2.084	1	0.0371602	-0.656425	0.0896434	2.43172e-13	-3.17477	1.5839	0.0450266	270	0.274647	0.00594468
ORC2	Oligodendocytes	ENSG00000115942	2	201773700	rs80252786	2	201923482	G	C	0.149007	1.704	1	0.0883811	0.560046	0.0977275	1.00022e-08	3.04261	1.86283	0.102401	144	0.192293	0.0219526
OSBP2	Microglia	ENSG00000184792	22	31089769	rs13055490	22	31079456	A	G	0.1766	-1.602	1	0.109156	0.51655	0.0743657	3.75569e-12	-3.10135	1.98674	0.118519	96	0.121484	0.0252765
OTUD7A	Oligodendocytes	ENSG00000169918	15	31767601	rs4779931	15	32156572	G	A	0.490066	-1.704	1	0.0883811	0.895388	0.0654872	1.47777e-42	-1.90309	1.12547	0.0908523	202	0.417404	0.0180517
OXR1	Oligodendocytes	ENSG00000164830	8	107282372	rs4734138	8	107514489	G	A	0.431567	-1.622	1	0.104803	-0.796009	0.081995	2.78702e-22	2.03767	1.27368	0.109638	225	0.410786	0.0247939
P2RX7	Oligodendocytes	ENSG00000089041	12	121570622	rs11065474	12	121630348	G	A	0.213024	-2.551	1	0.0107414	0.433821	0.0672544	1.11523e-10	-5.88031	2.47881	0.0176813	142	0.0424208	0.00122498
PACRG	Excitatory Neurons	ENSG00000112530	6	163148164	rs2187194	6	163139540	A	G	0.102649	-3.815	1	0.000136183	0.506467	0.0547468	2.22242e-20	-7.53257	2.13576	0.000420492	258	0.45559	5.23829e-06
PACRG	Astrocyte	ENSG00000112530	6	163148164	rs55822577	6	163069710	A	G	0.104857	-4.091	1	4.29517e-05	0.623478	0.0929485	1.97609e-11	-6.56158	1.87867	0.00047821	355	0.0252453	1.15696e-05
PACRG	OPC	ENSG00000112530	6	163148164	rs35103567	6	163183400	A	G	0.104857	-3.706	1	0.000210558	0.916767	0.119267	1.51033e-14	-4.04247	1.21095	0.000843049	280	0.0882451	2.38921e-05
PACSIN2	OPC	ENSG00000100266	22	43231418	rs5758949	22	43195671	T	A	0.474614	1.725	1	0.0845275	0.549901	0.0732632	6.10409e-14	3.13693	1.86592	0.0927293	294	0.079914	0.0217745
PAG1	Inhibitory Neurons	ENSG00000076641	8	81880045	rs4739823	8	82655448	T	G	0.371965	-2.043	1	0.0410524	-0.235983	0.0427322	3.34469e-08	8.6574	4.51828	0.0553546	163	0.073767	0.00890981
PAQR3	Inhibitory Neurons	ENSG00000163291	4	79808281	rs7690151	4	79857131	C	T	0.16777	-1.492	1	0.135699	0.44167	0.0759383	6.02125e-09	-3.37809	2.33744	0.1484	86	0.726964	0.0426904
PBRM1	Excitatory Neurons	ENSG00000163939	3	52579368	rs2878762	3	52919002	C	T	0.315673	-2.33	1	0.0198062	0.228546	0.0340277	1.86169e-11	-10.1949	4.63129	0.0277145	626	0.0204597	0.00313868
PCBP4	Oligodendocytes	ENSG00000090097	3	51991470	rs323877	3	51999463	G	C	0.273731	-2.718	1	0.00656778	0.185688	0.0317246	4.82433e-09	-14.6375	5.9377	0.0136947	3	7.46803e-05	0.000841374
PCNX4	Excitatory Neurons	ENSG00000126773	14	60558629	rs219315	14	60436202	G	A	0.120309	-1.688	1	0.0914112	-0.706499	0.0814005	3.98231e-18	2.38925	1.44195	0.0975288	274	0.896038	0.0230844
PDE1A	Oligodendocytes	ENSG00000115252	2	183004763	rs4666588	2	183417707	G	A	0.278146	-2.487	1	0.0128825	1.06157	0.0945528	2.99572e-29	-2.34276	0.964835	0.0151764	364	0.0373583	0.000972086
PDE1A	OPC	ENSG00000115252	2	183004763	rs4666588	2	183417707	G	A	0.278146	-2.487	1	0.0128825	0.421594	0.0674698	4.1405e-10	-5.89904	2.55292	0.0208491	179	0.26305	0.00194141
PDE2A	OPC	ENSG00000186642	11	72287185	rs3758935	11	72386679	C	T	0.454746	1.894	1	0.058225	-0.401279	0.0688459	5.5876e-09	-4.71991	2.6203	0.0716577	159	0.569794	0.0133452
PDE4B	Oligodendocytes	ENSG00000184588	1	66258197	rs1577844	1	66622634	G	A	0.296909	2.595	1	0.00945909	-0.212989	0.0313569	1.10267e-11	-12.1837	5.02605	0.0153458	30	0.0150358	0.00100299
PDIA2	Oligodendocytes	ENSG00000185615	16	333164	rs421195	16	333146	T	C	0.093819	-1.552	1	0.120662	-0.512279	0.0935498	4.35036e-08	3.0296	2.02895	0.135388	71	0.280178	0.0352186
PDSS1	Endothelial	ENSG00000148459	10	26986630	rs1677729	10	26993961	G	A	0.275938	1.653	1	0.0983309	0.495892	0.0833649	2.70691e-09	3.33339	2.09298	0.111239	357	0.0897277	0.032386
PDXDC1	Inhibitory Neurons	ENSG00000179889	16	15068448	rs72772066	16	15882872	A	G	0.100442	2.517	1	0.0118359	-0.445405	0.0753045	3.32435e-09	-5.65104	2.43998	0.0205574	29	0.490224	0.00225287
PELI2	Excitatory Neurons	ENSG00000139946	14	56584532	rs4901637	14	56586960	T	C	0.529801	-2.09	1	0.0366178	-0.303689	0.0340237	4.42414e-19	6.88204	3.38191	0.041855	67	0.216417	0.00573551
PHACTR3	Oligodendocytes	ENSG00000087495	20	58152564	rs75321379	20	58189284	T	C	0.0342163	1.576	1	0.115026	0.5434	0.0945334	9.01824e-09	2.90026	1.90818	0.128534	35	0.943291	0.0317554
PHKB	Astrocyte	ENSG00000102893	16	47495034	rs78032502	16	47724389	G	A	0.131347	2.052	1	0.0401697	0.582923	0.0760031	1.72364e-14	3.52019	1.77583	0.0474479	39	0.715643	0.0071427
PHLPP1	Oligodendocytes	ENSG00000081913	18	60382774	rs71353377	18	60656082	T	C	0.080574	-1.537	1	0.124293	-0.453576	0.0803988	1.68501e-08	3.38863	2.28506	0.138088	213	0.439674	0.0364624
PHLPP2	Oligodendocytes	ENSG00000040199	16	71671738	rs3886515	16	71722209	T	C	0.490066	1.916	1	0.0553651	-0.511125	0.0689038	1.18945e-13	-3.74859	2.02068	0.0635795	334	0.0102686	0.0103888
PIAS1	Microglia	ENSG00000033800	15	68346647	rs34849029	15	68334414	T	G	0.426049	1.454	1	0.145946	-0.37704	0.0548474	6.22738e-12	-3.85635	2.71092	0.154873	181	0.536906	0.0389017
PIGB	Excitatory Neurons	ENSG00000069943	15	55611158	rs8040540	15	55585705	G	A	0.338852	-1.515	1	0.129772	0.269307	0.0458366	4.2191e-09	-5.62555	3.83469	0.142372	53	0.771785	0.0415991
PILRA	Excitatory Neurons	ENSG00000085514	7	99965153	rs10085549	7	99983135	T	C	0.178808	-1.932	1	0.0533595	0.441462	0.0538375	2.40596e-16	-4.37637	2.32723	0.0600388	149	0.51383	0.0100631
PILRB	Microglia	ENSG00000121716	7	99949799	rs147248866	7	99897475	T	C	0.178808	-2.139	1	0.0324357	0.777848	0.0812037	9.80126e-22	-2.74989	1.31726	0.0368352	168	0.672931	0.00418979
PILRB	Oligodendocytes	ENSG00000121716	7	99949799	rs10085549	7	99983135	T	C	0.178808	-1.932	1	0.0533595	0.883537	0.078102	1.1366e-29	-2.18667	1.1482	0.0568546	168	0.824537	0.00869542
PILRB	Excitatory Neurons	ENSG00000121716	7	99949799	rs10085549	7	99983135	T	C	0.178808	-1.932	1	0.0533595	0.779455	0.0664306	8.59712e-32	-2.47865	1.30022	0.0566074	164	0.592595	0.00916745
PILRB	Astrocyte	ENSG00000121716	7	99949799	rs10085549	7	99983135	T	C	0.178808	-1.932	1	0.0533595	0.759821	0.0683464	1.03462e-28	-2.5427	1.33583	0.0569792	158	0.768065	0.00949653
PILRB	Endothelial	ENSG00000121716	7	99949799	rs10085549	7	99983135	T	C	0.178808	-1.932	1	0.0533595	0.579323	0.0905525	1.57788e-10	-3.33493	1.80314	0.0643847	129	0.625539	0.0130399
PILRB	Inhibitory Neurons	ENSG00000121716	7	99949799	rs111493473	7	100049742	G	A	0.184327	-1.455	1	0.145669	0.640005	0.0606799	5.23175e-26	-2.27342	1.57729	0.149486	142	0.350726	0.0435147
PIP4P2	Excitatory Neurons	ENSG00000155099	8	92006030	rs2062882	8	91839576	A	G	0.42053	3.172	1	0.00151393	0.180254	0.0299585	1.77915e-09	17.5974	6.27146	0.0050169	386	0.858059	0.000295446
PKD2	Oligodendocytes	ENSG00000118762	4	88928787	rs28357094	4	88896797	G	T	0.228477	-2.206	1	0.027384	0.368171	0.0607089	1.32339e-09	-5.99178	2.89024	0.0381624	69	0.230949	0.00468924
PKN2	Excitatory Neurons	ENSG00000065243	1	89149905	rs3795545	1	89279737	T	A	0.36755	-1.879	1	0.0602445	0.223998	0.0389586	8.94323e-09	-8.38847	4.69667	0.0740921	347	0.00806117	0.0145163
PLAC8	Microglia	ENSG00000145287	4	84011201	rs13101920	4	84141253	A	T	0.30574	-1.737	1	0.0823872	-0.469271	0.0692513	1.2325e-11	3.70149	2.19986	0.0924525	239	0.184858	0.0184029
PLD5	Astrocyte	ENSG00000180287	1	242246288	rs1595121	1	242310432	G	T	0.421634	-1.527	1	0.126761	0.818308	0.0958772	1.40206e-17	-1.86605	1.24144	0.132805	143	0.432475	0.0349862
PLD5	OPC	ENSG00000180287	1	242246288	rs1595121	1	242310432	G	T	0.421634	-1.527	1	0.126761	0.486813	0.0797554	1.03562e-09	-3.13673	2.11748	0.138514	159	0.0818284	0.0414981
PLEC	Microglia	ENSG00000178209	8	144989321	rs55646585	8	144999621	T	C	0.418322	-1.929	1	0.0537309	-0.564156	0.0761276	1.2567e-13	3.41927	1.83163	0.0619305	135	0.68208	0.0105663
PLEKHM1	Oligodendocytes	ENSG00000225190	17	43513266	rs4763	17	43471489	A	G	0.190949	5.964	1	2.46137e-09	-0.38568	0.062953	8.98494e-10	-15.4636	3.61851	1.92455e-05	2022	0.487507	1.0063e-07
PLK5	Excitatory Neurons	ENSG00000185988	19	1508022	rs1875961	19	1537528	T	C	0.333333	2.324	1	0.0201255	0.294225	0.050461	5.51835e-09	7.89872	3.65878	0.0308628	30	0.0125927	0.00373989
PLXNA2	Excitatory Neurons	ENSG00000076356	1	208195587	rs753264	1	208229376	G	A	0.454746	1.638	1	0.101422	-0.189499	0.0282295	1.90915e-11	-8.64384	5.4319	0.11154	78	0.354071	0.0281691
PLXND1	Oligodendocytes	ENSG00000004399	3	129274057	rs4579013	3	129316019	G	C	0.261589	-2.599	1	0.00934958	-0.373248	0.0499721	8.07275e-14	6.9632	2.83675	0.0141025	271	0.388587	0.000884865
POLE2	Inhibitory Neurons	ENSG00000100479	14	50110273	rs6572589	14	50024344	C	T	0.273731	2.196	1	0.0280919	0.314902	0.0504752	4.41093e-10	6.9736	3.36658	0.0383194	118	0.0413638	0.00564292
POLE2	Excitatory Neurons	ENSG00000100479	14	50110273	rs3007030	14	50086563	C	T	0.236203	1.551	1	0.120902	0.276667	0.04958	2.40218e-08	5.60602	3.75147	0.135084	117	0.0241177	0.0374808
POLI	Excitatory Neurons	ENSG00000101751	18	51795887	rs1787830	18	51866285	A	C	0.327815	-1.662	1	0.0965128	0.328506	0.0601757	4.78528e-08	-5.05927	3.18203	0.111846	246	0.0924884	0.0283732
POLR2M	Oligodendocytes	ENSG00000255529	15	57998893	rs617842	15	58028325	T	A	0.433775	-2.412	1	0.0158653	-0.293169	0.0474359	6.39743e-10	8.22734	3.66157	0.0246436	32	0.454292	0.00238382
POU6F2	Astrocyte	ENSG00000106536	7	39017509	rs10248136	7	39077397	T	C	0.537528	-2.583	1	0.00979453	-0.236421	0.0427119	3.10785e-08	10.9254	4.66761	0.0192481	111	0.00882042	0.00191447
PPFIA2	Oligodendocytes	ENSG00000139220	12	81651754	rs7132211	12	81816989	T	C	0.230684	2.248	1	0.0245762	0.52832	0.0552745	1.19917e-21	4.255	1.94444	0.0286484	470	0.271671	0.00303336
PPHLN1	Oligodendocytes	ENSG00000134283	12	42632249	rs7974654	12	42630466	A	C	0.389625	2.525	1	0.0115698	-0.479571	0.0712064	1.63994e-11	-5.26512	2.22693	0.0180641	310	0.0208018	0.00127512
PPHLN1	Excitatory Neurons	ENSG00000134283	12	42632249	rs1796375	12	42812946	T	C	0.465784	2.228	1	0.0258805	-0.302495	0.0500615	1.51778e-09	-7.36541	3.52341	0.0365798	306	0.0361523	0.00476407
PPIL3	Inhibitory Neurons	ENSG00000240344	2	201735630	rs10197833	2	201904466	C	T	0.216336	-1.895	1	0.0580924	-0.291177	0.0511015	1.21211e-08	6.50807	3.61928	0.0721508	118	0.223873	0.0128488
PPM1E	Oligodendocytes	ENSG00000175175	17	56833215	rs7359601	17	56721963	C	A	0.359823	-2.556	1	0.0105883	-0.356956	0.0586465	1.15358e-09	7.16055	3.03846	0.0184413	487	0.0442143	0.00132585
PPP2R3C	Astrocyte	ENSG00000092020	14	35554673	rs8006884	14	35563211	C	T	0.371965	-3.879	1	0.000104887	-0.446814	0.0740184	1.57464e-09	8.68146	2.66031	0.00110111	177	0.200727	3.55196e-05
PPP2R3C	Excitatory Neurons	ENSG00000092020	14	35554673	rs12889019	14	35580276	A	G	0.498896	-1.867	1	0.0619016	-0.229456	0.039701	7.48803e-09	8.13664	4.57988	0.0756332	605	0.549994	0.0150753
PRDM15	Excitatory Neurons	ENSG00000141956	21	43218385	rs34864816	21	43291954	A	G	0.213024	-1.627	1	0.103737	0.447968	0.0662766	1.38882e-11	-3.63196	2.29606	0.113691	59	0.034431	0.0292275
PREX1	Oligodendocytes	ENSG00000124126	20	47240790	rs6066839	20	47365717	C	G	0.45585	1.671	1	0.0947217	0.23613	0.0430539	4.146e-08	7.07661	4.42715	0.109941	154	0.900981	0.0250063
PREX2	Oligodendocytes	ENSG00000046889	8	68864281	rs4284034	8	68796439	T	C	0.365342	1.7	1	0.0891309	-0.440114	0.0667123	4.19011e-11	-3.86264	2.34636	0.099718	108	0.0717873	0.0209864
PRKCA	Oligodendocytes	ENSG00000154229	17	64298731	rs908150	17	64536433	C	T	0.426049	-1.648	1	0.0993527	0.659318	0.0744654	8.44268e-19	-2.49955	1.54277	0.105195	311	0.634616	0.0231016
PSMD13	Excitatory Neurons	ENSG00000185627	11	236966	rs58692051	11	207410	T	C	0.259382	-3.354	1	0.000796524	0.366248	0.0458633	1.39799e-15	-9.15773	2.96144	0.00198596	89	0.707294	6.97224e-05
PSMD13	Inhibitory Neurons	ENSG00000185627	11	236966	rs7943246	11	225171	C	T	0.267108	-3.42	1	0.000626211	0.384933	0.0546209	1.82345e-12	-8.88466	2.8876	0.00209212	39	0.576866	0.000100307
PSMD13	Astrocyte	ENSG00000185627	11	236966	rs7124022	11	244964	G	A	0.258278	-3.108	1	0.00188358	0.413951	0.0645272	1.40698e-10	-7.50813	2.68433	0.00515751	42	0.481082	0.000332743
PSMD13	Oligodendocytes	ENSG00000185627	11	236966	rs3782118	11	222620	T	C	0.303532	-2.998	1	0.00271758	0.345911	0.0593003	5.4372e-09	-8.66697	3.25038	0.00766583	105	0.567438	0.000400828
PSRC1	Excitatory Neurons	ENSG00000134222	1	109822178	rs599839	1	109822166	G	A	0.231788	1.842	1	0.0654751	0.243931	0.0391461	4.6261e-10	7.55132	4.27488	0.0773223	41	0.390487	0.0160249
PTDSS1	OPC	ENSG00000156471	8	97274130	rs2271775	8	97343176	T	G	0.444812	1.479	1	0.13914	0.468972	0.0767802	1.00899e-09	3.15371	2.19395	0.150588	193	0.736294	0.0463346
PTDSS2	Excitatory Neurons	ENSG00000174915	11	448268	rs61742833	11	490035	T	C	0.0883002	-1.827	1	0.0676998	-0.59418	0.0826079	6.34879e-13	3.07483	1.73644	0.0765991	161	0.0118236	0.0156148
PTK2B	Microglia	ENSG00000120899	8	27168999	rs17057043	8	27220310	A	G	0.324503	2.174	1	0.0297051	0.60176	0.0729855	1.65257e-16	3.61274	1.71859	0.03554	93	0.121807	0.00387403
PTPN1	Oligodendocytes	ENSG00000196396	20	49126858	rs6067474	20	49135987	G	A	0.34989	-2.548	1	0.0108343	0.736973	0.0697144	4.0477e-26	-3.45739	1.39576	0.0132468	169	0.735362	0.000796543
PTPN12	Oligodendocytes	ENSG00000127947	7	77166612	rs6465742	7	77173283	G	A	0.421634	1.704	1	0.0883811	0.328313	0.0513723	1.6496e-10	5.19017	3.15228	0.0996652	276	0.446733	0.020845
PURG	Astrocyte	ENSG00000172733	8	30853318	rs11779521	8	30864301	G	T	0.485651	-3.937	1	8.25066e-05	-0.293138	0.0425916	5.87973e-12	13.4305	3.93006	0.000632244	266	0.0464013	1.86954e-05
PYGB	Oligodendocytes	ENSG00000100994	20	25228721	rs6050464	20	25209299	C	A	0.505519	-2.943	1	0.00325048	-0.651004	0.0727698	3.68368e-19	4.52071	1.61707	0.00518016	721	0.96905	0.000216686
PYROXD1	Oligodendocytes	ENSG00000121350	12	21590549	rs11046073	12	21616598	C	T	0.529801	-1.48	1	0.138873	0.465635	0.0775375	1.90992e-09	-3.17846	2.21186	0.150717	123	0.780777	0.0427524
QRSL1	Excitatory Neurons	ENSG00000130348	6	107077453	rs2054365	6	107077502	A	G	0.408389	-1.82	1	0.068759	-0.328672	0.0510203	1.17921e-10	5.53744	3.16164	0.0798696	116	0.392367	0.0166433
QSOX1	Excitatory Neurons	ENSG00000116260	1	180124004	rs3842829	1	180127748	C	T	0.231788	-2.042	1	0.0411515	-0.295876	0.0529676	2.32386e-08	6.90154	3.59854	0.0551273	48	0.175061	0.00880288
RAB37	Excitatory Neurons	ENSG00000172794	17	72666717	rs2280177	17	72667520	T	G	0.128035	1.598	1	0.110043	-0.408764	0.0592202	5.11147e-12	-3.90935	2.5111	0.119512	10	0.923948	0.0315361
RAB3C	Excitatory Neurons	ENSG00000152932	5	57878048	rs158978	5	57929507	A	T	0.356512	2.599	1	0.00934958	0.255898	0.0455636	1.95114e-08	10.1564	4.30595	0.0183397	77	0.0968508	0.00166158
RABEP1	Oligodendocytes	ENSG00000029725	17	5185560	rs78813154	17	5267002	T	G	0.149007	-1.905	1	0.0567801	-0.459755	0.0720444	1.75305e-10	4.14351	2.26992	0.0679403	280	0.983821	0.0115454
RABEP1	Microglia	ENSG00000029725	17	5185560	rs75754694	17	5259765	G	C	0.124724	-1.824	1	0.0681521	0.443036	0.0717054	6.46891e-10	-4.11705	2.35346	0.0802284	81	0.950731	0.0155894
RABGAP1L	Oligodendocytes	ENSG00000152061	1	174128548	rs6425275	1	174122088	C	G	0.177704	-1.814	1	0.0696777	0.399216	0.0571111	2.74563e-12	-4.54391	2.58788	0.0791157	725	0.134495	0.0142718
RAD51C	Excitatory Neurons	ENSG00000108384	17	56769934	rs12601347	17	56680994	C	T	0.208609	3.719	1	0.000200013	-0.433842	0.0491101	1.00933e-18	-8.57225	2.50091	0.000608838	421	0.145363	1.03427e-05
RAD51C	Inhibitory Neurons	ENSG00000108384	17	56769934	rs12949067	17	56707203	T	A	0.229581	2.916	1	0.00354551	-0.4942	0.0719269	6.38149e-12	-5.90045	2.19816	0.00726898	339	0.0314106	0.00059745
RAPGEF3	Oligodendocytes	ENSG00000079337	12	48128146	rs12817548	12	48150536	A	G	0.162252	-1.785	1	0.0742613	0.762568	0.094072	5.22217e-16	-2.34077	1.34278	0.0812923	382	0.0487656	0.0149833
RARRES1	Excitatory Neurons	ENSG00000118849	3	158414681	rs16829365	3	158447129	A	G	0.396247	2.473	1	0.0133984	-0.229049	0.0388429	3.706e-09	-10.7968	4.73427	0.0225741	304	0.61983	0.00222418
RASA3	Excitatory Neurons	ENSG00000185989	13	114747194	rs55749607	13	114897278	C	T	0.5	-1.45	1	0.147059	-0.261475	0.042395	6.93415e-10	5.54546	3.92873	0.158093	260	0.925891	0.0479828
RASGEF1C	Microglia	ENSG00000146090	5	179527795	rs7724543	5	179687685	G	A	0.408389	-1.446	1	0.148177	-0.407387	0.0584276	3.11325e-12	3.54945	2.5069	0.156813	146	0.832264	0.0408753
RASSF4	Oligodendocytes	ENSG00000107551	10	45454855	rs10900148	10	45459633	T	A	0.522075	-1.586	1	0.112739	-0.425004	0.0651266	6.76343e-11	3.73173	2.42141	0.123283	31	0.836176	0.0296524
RBL2	Excitatory Neurons	ENSG00000103479	16	53467889	rs9932007	16	53456661	A	G	0.484547	-2.042	1	0.0411515	-0.298503	0.0405258	1.76152e-13	6.8408	3.4764	0.0490932	59	0.77335	0.00745015
RBM20	Endothelial	ENSG00000203867	10	112404094	rs34376649	10	112517573	A	G	0.401766	1.9	1	0.0574331	-0.460258	0.0837809	3.93844e-08	-4.12812	2.29897	0.0725521	49	0.0583173	0.0165309
RBPJ	Oligodendocytes	ENSG00000168214	4	26165077	rs6448452	4	26336896	T	C	0.152318	1.776	1	0.0757329	0.31305	0.0563115	2.70921e-08	5.67322	3.35343	0.0906904	123	0.204158	0.017901
RCBTB1	Oligodendocytes	ENSG00000136144	13	50106082	rs9316463	13	50176844	G	A	0.39404	1.402	1	0.160915	-0.713623	0.0603351	2.8089e-32	-1.96462	1.41111	0.163846	430	0.696883	0.0499034
RDH13	Endothelial	ENSG00000160439	19	55550476	rs62124186	19	55573977	A	G	0.115894	2.041	1	0.0412508	0.568277	0.093914	1.43919e-09	3.59156	1.85711	0.0531192	33	0.470038	0.0100859
REEP5	Oligodendocytes	ENSG00000129625	5	112212082	rs401908	5	112113760	T	C	0.38521	1.509	1	0.131299	0.230889	0.0411533	2.01788e-08	6.53561	4.48501	0.145058	205	0.253819	0.0396301
RELL1	Astrocyte	ENSG00000181826	4	37592422	rs34414475	4	37665280	C	T	0.283664	1.86	1	0.0628855	-0.462924	0.0595853	7.90497e-15	-4.01794	2.22123	0.0704693	178	0.162934	0.0145864
RERE	Astrocyte	ENSG00000142599	1	8412457	rs301818	1	8503242	A	G	0.310155	-3.53	1	0.00041556	0.330897	0.0575655	9.02093e-09	-10.668	3.54645	0.00262915	100	0.267613	0.000141352
REV1	Oligodendocytes	ENSG00000135945	2	100016938	rs13018274	2	99959845	C	A	0.48234	-3.771	1	0.000162595	0.286411	0.0490997	5.43563e-09	-13.1664	4.15753	0.00154086	345	0.000626229	4.0284e-05
RGL2	Excitatory Neurons	ENSG00000237441	6	33259431	rs9277988	6	33306235	C	T	0.183223	1.667	1	0.0955144	0.222014	0.0394487	1.82404e-08	7.50854	4.69766	0.109964	59	0.723189	0.0276465
RGPD8	Excitatory Neurons	ENSG00000169629	2	113125946	rs13408170	2	113189333	G	C	0.417219	-2.192	1	0.0283795	0.324033	0.0449023	5.33808e-13	-6.76474	3.22534	0.0359602	271	0.0722403	0.00456121
RIC8A	Excitatory Neurons	ENSG00000177963	11	207708	rs7124022	11	244964	G	A	0.258278	-3.108	1	0.00188358	0.218007	0.039424	3.20587e-08	-14.2564	5.26187	0.00674084	29	0.140564	0.000442773
RIPK2	Excitatory Neurons	ENSG00000104312	8	90770034	rs40544	8	90781095	A	G	0.396247	2.088	1	0.0367978	0.43579	0.0774631	1.84675e-08	4.7913	2.44763	0.050286	228	0.775476	0.00768813
RIPK2-DT	Excitatory Neurons	ENSG00000251136	8	90557653	rs39506	8	90792127	A	C	0.396247	1.949	1	0.0512954	0.281889	0.0419705	1.86319e-11	6.91407	3.69384	0.0612367	240	0.433397	0.0103333
RNF103-CHMP3	Inhibitory Neurons	ENSG00000249884	2	86732791	rs12477737	2	86930966	T	G	0.15011	2.4	1	0.0163951	-0.550793	0.0891905	6.59694e-10	-4.35735	1.94785	0.0252861	73	0.789085	0.00346385
RNF144A	Astrocyte	ENSG00000151692	2	7057543	rs309298	2	7186450	A	G	0.298013	-1.994	1	0.0461521	-0.361045	0.058525	6.86894e-10	5.52286	2.91083	0.0577818	201	0.233155	0.00994096
RNF149	Oligodendocytes	ENSG00000163162	2	101887681	rs112984305	2	101869226	T	C	0.125828	-1.846	1	0.0648922	0.423019	0.0743679	1.28393e-08	-4.36387	2.48533	0.079114	39	0.571108	0.0141681
RNF170	Oligodendocytes	ENSG00000120925	8	42704780	rs10808969	8	43204947	T	G	0.374172	-2.413	1	0.0158218	0.315205	0.0487742	1.02959e-10	-7.65534	3.38647	0.0237864	126	0.0199838	0.00226981
RNF213	Oligodendocytes	ENSG00000173821	17	78234651	rs62074445	17	78251696	T	C	0.188742	-2.1	1	0.0357288	-0.747696	0.0841333	6.27597e-19	2.80863	1.37427	0.0409815	39	0.682368	0.00524992
ROGDI	Astrocyte	ENSG00000067836	16	4846969	rs9932706	16	4846854	G	C	0.479029	-2.253	1	0.0242592	-0.373431	0.0420539	6.6973e-19	6.03324	2.76272	0.0289766	269	0.254009	0.00358312
RPN1	Inhibitory Neurons	ENSG00000163902	3	128338812	rs9813845	3	128399623	G	C	0.360927	1.441	1	0.149585	0.56396	0.0746979	4.35678e-14	2.55515	1.80518	0.156937	147	0.304807	0.0467586
RPS26	Excitatory Neurons	ENSG00000197728	12	56435135	rs1131017	12	56435929	C	G	0.43819	-2.234	1	0.0254831	0.24994	0.0412398	1.35572e-09	-8.93815	4.26411	0.0360705	59	0.600992	0.00465689
RPS26	Endothelial	ENSG00000197728	12	56435135	rs773125	12	56394954	G	A	0.410596	-2.172	1	0.0298557	0.360743	0.0633456	1.2349e-08	-6.02091	2.96683	0.0424169	122	0.054452	0.00751692
RUBCNL	Excitatory Neurons	ENSG00000102445	13	46908816	rs2476676	13	46985703	A	C	0.136865	1.955	1	0.0505831	-0.568041	0.0906314	3.66657e-10	-3.44165	1.84409	0.0619972	13	0.811539	0.0105318
RUFY4	OPC	ENSG00000188282	2	218899683	rs730232	2	218899673	G	T	0.227373	-3.297	1	0.000977235	-0.658346	0.0961446	7.51733e-12	5.008	1.68586	0.00297229	115	0.0445702	0.000132369
RUVBL1	Inhibitory Neurons	ENSG00000175792	3	127783621	rs6439110	3	127756718	C	T	0.396247	2.446	1	0.0144451	-0.270712	0.0448205	1.54197e-09	-9.03543	3.98538	0.0233813	410	0.0417753	0.00312285
SCAPER	OPC	ENSG00000140386	15	76640245	rs744336	15	76674624	T	C	0.395143	-2.153	1	0.0313187	0.328555	0.0541589	1.30731e-09	-6.55294	3.22963	0.0424575	588	0.0106027	0.00515678
SCP2	Oligodendocytes	ENSG00000116171	1	53392948	rs1242331	1	53392908	A	G	0.354305	1.427	1	0.15358	-0.338031	0.0493813	7.63045e-12	-4.22151	3.0219	0.162423	263	0.185111	0.0488331
SCP2	Excitatory Neurons	ENSG00000116171	1	53392948	rs1242331	1	53392908	A	G	0.354305	1.427	1	0.15358	-0.379401	0.0458492	1.28489e-16	-3.76119	2.67464	0.159652	316	0.128824	0.0489985
SDK1	Astrocyte	ENSG00000146555	7	3340884	rs10256504	7	3743555	G	A	0.109272	-2.684	1	0.00727471	0.835398	0.132157	2.59442e-10	-3.21284	1.30047	0.0134915	667	0.0424358	0.00108802
SDK1	OPC	ENSG00000146555	7	3340884	rs73048618	7	3381402	T	G	0.165563	-1.708	1	0.0876363	0.546604	0.0842183	8.56532e-11	-3.12475	1.89177	0.0985831	741	0.00113609	0.0239473
SEPTIN10	Oligodendocytes	ENSG00000186522	2	110300376	rs28615410	2	110334358	A	C	0.43819	2.294	1	0.0217905	-0.399167	0.052662	3.46115e-14	-5.74697	2.61744	0.0281172	199	0.186733	0.00294036
SERPINI1	Oligodendocytes	ENSG00000163536	3	167453031	rs6444589	3	167466514	A	C	0.507726	1.547	1	0.121863	-0.620143	0.071895	6.37147e-18	-2.49459	1.63826	0.127833	181	0.397622	0.0314151
SETD6	Excitatory Neurons	ENSG00000103037	16	58549383	rs42945	16	58545426	A	G	0.452539	-2.184	1	0.0289622	0.229822	0.0416474	3.42339e-08	-9.50301	4.67958	0.0422816	134	0.241449	0.00593762
SF1	Excitatory Neurons	ENSG00000168066	11	64532078	rs117154185	11	64593188	T	G	0.0463576	-1.767	1	0.0772282	0.431946	0.073596	4.3803e-09	-4.09079	2.41775	0.0906494	176	0.0814412	0.0204295
SF3B2	Oligodendocytes	ENSG00000087365	11	65818200	rs1203998	11	65793454	T	C	0.269316	-1.775	1	0.0758979	-0.322574	0.0427706	4.62958e-14	5.50261	3.18476	0.0840252	114	0.0418092	0.0158165
SF3B2	Excitatory Neurons	ENSG00000087365	11	65818200	rs535752	11	65828625	C	A	0.270419	-1.548	1	0.121622	-0.194481	0.0351309	3.09649e-08	7.95965	5.33914	0.136011	54	0.076064	0.0383542
SFI1	Oligodendocytes	ENSG00000198089	22	31884674	rs5994397	22	31826150	C	G	0.55298	-1.49	1	0.136224	0.370748	0.058264	1.97542e-10	-4.0189	2.77021	0.146847	282	0.067341	0.040311
SH3GL2	Excitatory Neurons	ENSG00000107295	9	17579064	rs10963229	9	17733078	A	C	0.14128	2.282	1	0.0224893	0.451045	0.0597449	4.36868e-14	5.05936	2.31614	0.0289336	196	0.479663	0.00330951
SH3PXD2B	Oligodendocytes	ENSG00000174705	5	171752004	rs2731682	5	171859668	T	C	0.320088	-1.523	1	0.127759	0.34165	0.0582027	4.35789e-09	-4.45778	3.02388	0.140431	247	0.927126	0.0376317
SH3RF1	Oligodendocytes	ENSG00000154447	4	170015410	rs72710307	4	170266741	C	T	0.10596	2.08	1	0.0375255	-0.882179	0.12252	6.00915e-13	-2.3578	1.17991	0.0456851	184	0.19814	0.00621078
SHLD2	Oligodendocytes	ENSG00000122376	10	88853918	rs11202353	10	88918870	A	C	0.434879	2.16	1	0.0307727	-0.281285	0.0502945	2.23493e-08	-7.67904	3.81104	0.0439104	40	0.971421	0.00573992
SHTN1	Inhibitory Neurons	ENSG00000187164	10	118640988	rs10787744	10	118800913	G	A	0.178808	4.221	1	2.43221e-05	-0.511262	0.0783214	6.6769e-11	-8.25604	2.32924	0.000393318	110	0.613354	1.07758e-05
SHTN1	Excitatory Neurons	ENSG00000187164	10	118640988	rs2531686	10	118651011	C	G	0.262693	2.935	1	0.00333548	-0.296094	0.0421859	2.23787e-12	-9.91239	3.66069	0.00677328	149	0.169898	0.000452575
SHTN1	Oligodendocytes	ENSG00000187164	10	118640988	rs11197861	10	118734346	C	T	0.247241	2.366	1	0.0179814	-0.346514	0.0402323	7.12794e-18	-6.82801	2.9928	0.02252	159	0.00774726	0.00206065
SIPA1L1	Oligodendocytes	ENSG00000197555	14	71787166	rs35122644	14	71780768	T	C	0.243929	3.18	1	0.00147275	0.440158	0.0784075	1.98018e-08	7.22468	2.6111	0.00565912	197	0.0508414	0.000244119
SLC12A5	Excitatory Neurons	ENSG00000124140	20	44650329	rs4810485	20	44747947	T	G	0.263797	5.303	1	1.13915e-07	0.194388	0.0329032	3.4655e-09	27.2805	6.91282	7.93469e-05	45	0.464571	7.18884e-07
SLC15A2	Astrocyte	ENSG00000163406	3	121613248	rs6793566	3	121696515	C	T	0.505519	1.53	1	0.126017	-0.295912	0.0466601	2.27006e-10	-5.17046	3.47634	0.136928	416	0.731866	0.0368086
SLC1A7	Endothelial	ENSG00000162383	1	53552851	rs12126177	1	53600988	G	A	0.241722	2.376	1	0.0175015	0.687815	0.102867	2.28606e-11	3.45442	1.54294	0.0251656	93	0.107956	0.00382262
SLC22A15	Oligodendocytes	ENSG00000163393	1	116519134	rs10923675	1	116408574	G	C	0.0573951	2.233	1	0.0255489	0.416247	0.0750225	2.88465e-08	5.3646	2.58969	0.03831	155	0.73439	0.00480753
SLC25A12	Excitatory Neurons	ENSG00000115840	2	172639915	rs62183783	2	172865775	A	G	0.432671	3.365	1	0.000765437	0.300937	0.05082	3.18781e-09	11.1817	3.822	0.00343762	240	0.51757	0.000163511
SLC25A38	Excitatory Neurons	ENSG00000144659	3	39424861	rs3772147	3	39448063	A	G	0.284768	1.467	1	0.142376	-0.302951	0.0508292	2.51966e-09	-4.84237	3.39938	0.154306	229	0.108173	0.0463093
SLC25A39	Excitatory Neurons	ENSG00000013306	17	42396993	rs34365655	17	42398802	A	G	0.0794702	-1.578	1	0.114566	-0.40403	0.062672	1.1428e-10	3.90565	2.54813	0.125337	118	0.602648	0.033499
SLC27A2	Excitatory Neurons	ENSG00000140284	15	50474393	rs11070752	15	50437494	C	T	0.42053	-1.837	1	0.0662099	-0.426477	0.0625188	9.00425e-12	4.30738	2.42832	0.0760948	209	0.855503	0.0152534
SLC35G2	Astrocyte	ENSG00000168917	3	136537489	rs6763369	3	136538380	G	T	0.345475	-3.23	1	0.0012379	-0.46352	0.0636706	3.33909e-13	6.96842	2.36022	0.00315269	643	0.174352	0.000186449
SLC36A1	OPC	ENSG00000123643	5	150816607	rs4958458	5	150831913	C	G	0.286976	2.155	1	0.0311618	0.758556	0.0882249	8.11294e-18	2.84092	1.35907	0.0365871	119	0.436072	0.0039994
SLC36A1	Oligodendocytes	ENSG00000123643	5	150816607	rs4958458	5	150831913	C	G	0.286976	2.155	1	0.0311618	0.728505	0.0790386	3.05296e-20	2.95811	1.40969	0.0358691	297	0.783548	0.00426678
SLC7A14	Oligodendocytes	ENSG00000013293	3	170177336	rs9871101	3	170199415	C	T	0.205298	-1.943	1	0.0520162	-0.305728	0.048821	3.79536e-10	6.35532	3.42471	0.0634925	13	0.24098	0.0102916
SNORC	Oligodendocytes	ENSG00000182600	2	233721980	rs778338	2	233740227	A	G	0.401766	1.978	1	0.0479287	-0.44169	0.06694	4.15921e-11	-4.47825	2.36357	0.0581324	212	0.0546372	0.00904282
SNORC	Astrocyte	ENSG00000182600	2	233721980	rs2675957	2	233754364	C	T	0.399558	1.782	1	0.0747492	-0.591262	0.0621455	1.83199e-21	-3.01389	1.72071	0.0798526	383	0.0314704	0.0173873
SNX16	Oligodendocytes	ENSG00000104497	8	82711816	rs1597755	8	82777939	C	T	0.258278	-1.746	1	0.080811	-0.325506	0.0594818	4.44064e-08	5.36396	3.22472	0.096235	176	0.0474212	0.0194986
SNX19	Oligodendocytes	ENSG00000120451	11	130736145	rs34333162	11	130754723	T	C	0.189845	2.257	1	0.0240081	1.33298	0.105027	6.57189e-37	1.6932	0.761969	0.0262741	153	0.531258	0.00267892
SNX19	Inhibitory Neurons	ENSG00000120451	11	130736145	rs34333162	11	130754723	T	C	0.189845	2.257	1	0.0240081	0.509957	0.0844561	1.55907e-09	4.42586	2.09346	0.0345038	67	0.673137	0.00496288
SNX19	OPC	ENSG00000120451	11	130736145	rs3751034	11	130785304	C	T	0.187638	2.083	1	0.0372512	0.787851	0.0955819	1.68392e-16	2.6439	1.30918	0.0434339	140	0.675664	0.00545122
SNX19	Endothelial	ENSG00000120451	11	130736145	rs11222375	11	130754608	G	A	0.189845	2.215	1	0.0267601	0.746701	0.114261	6.35903e-11	2.96638	1.41406	0.0359248	43	0.971767	0.00591168
SNX19	Microglia	ENSG00000120451	11	130736145	rs12420834	11	130781767	A	C	0.188742	2.047	1	0.0406581	0.811842	0.0852582	1.6962e-21	2.52143	1.25991	0.0453623	200	0.745614	0.00601964
SNX19	Astrocyte	ENSG00000120451	11	130736145	rs12420834	11	130781767	A	C	0.188742	2.047	1	0.0406581	1.12687	0.097349	5.48069e-31	1.81654	0.901182	0.0438287	148	0.707345	0.00624442
SNX19	Excitatory Neurons	ENSG00000120451	11	130736145	rs3751034	11	130785304	C	T	0.187638	2.083	1	0.0372512	0.529276	0.0725467	2.97203e-13	3.93556	1.96487	0.0451814	142	0.850532	0.00660069
SNX29	Astrocyte	ENSG00000048471	16	12070591	rs7192463	16	12141757	G	A	0.47351	-1.521	1	0.12826	0.337462	0.0467312	5.14789e-13	-4.50717	3.02831	0.13666	73	0.0489936	0.0363692
SPARC	Endothelial	ENSG00000113140	5	151040657	rs13182103	5	151051760	G	A	0.369757	-1.852	1	0.0640258	-0.445982	0.0592376	5.12485e-14	4.15263	2.30909	0.0721157	75	0.55355	0.0155186
SPATA6L	Excitatory Neurons	ENSG00000106686	9	4553386	rs184205	9	4676745	C	G	0.444812	4.12	1	3.78872e-05	0.342644	0.0472761	4.23833e-13	12.0241	3.35707	0.000341311	152	0.00548455	3.47882e-06
SPATA6L	Astrocyte	ENSG00000106686	9	4553386	rs7848468	9	4678519	C	A	0.301325	2.226	1	0.0260142	-0.533972	0.0638652	6.22299e-17	-4.16876	1.93799	0.0314708	125	0.00130595	0.00406075
SPATA7	OPC	ENSG00000042317	14	88851268	rs1955598	14	88823655	A	G	0.395143	1.852	1	0.0640258	-0.653514	0.0841501	8.09726e-15	-2.83391	1.5731	0.0716267	378	0.715195	0.0130494
SPATA7	Astrocyte	ENSG00000042317	14	88851268	rs1955598	14	88823655	A	G	0.395143	1.852	1	0.0640258	-0.547609	0.0620673	1.11608e-18	-3.38198	1.86592	0.0699091	390	0.776723	0.0139067
SPATA7	Excitatory Neurons	ENSG00000042317	14	88851268	rs845759	14	88881882	T	A	0.362031	1.682	1	0.0925688	-0.614436	0.0656916	8.49272e-21	-2.73747	1.65362	0.0978341	432	0.907103	0.0232675
SPATA7	Oligodendocytes	ENSG00000042317	14	88851268	rs453112	14	88859001	A	G	0.362031	1.559	1	0.118996	-0.678213	0.0770902	1.39708e-18	-2.29869	1.49743	0.124763	328	0.851585	0.0304977
SPATA7	Inhibitory Neurons	ENSG00000042317	14	88851268	rs10137803	14	88976329	G	A	0.350993	1.534	1	0.12503	-0.549625	0.0667625	1.83288e-16	-2.79099	1.85074	0.131543	416	0.370144	0.0346878
SPATS2	Oligodendocytes	ENSG00000123352	12	49760367	rs11168988	12	49755234	G	A	0.184327	1.988	1	0.0468117	-0.666698	0.0978257	9.41573e-12	-2.98186	1.56244	0.0563316	183	0.906706	0.00846815
SPX	Astrocyte	ENSG00000134548	12	21679230	rs10431252	12	21688002	A	C	0.40287	2.066	1	0.0388285	-0.607371	0.0680412	4.39613e-19	-3.40155	1.68996	0.0441363	194	0.384707	0.00640689
SRA1	Oligodendocytes	ENSG00000213523	5	139916925	rs2249213	5	139937146	A	G	0.477925	3.244	1	0.00117864	0.571881	0.0615618	1.54945e-20	5.67251	1.85217	0.00219401	568	0.00933186	6.88316e-05
SRA1	Excitatory Neurons	ENSG00000213523	5	139916925	rs10042299	5	139805611	G	A	0.469095	3.026	1	0.00247812	0.372113	0.0426052	2.45881e-18	8.13194	2.84408	0.00424638	628	0.0308483	0.000221216
SRA1	Inhibitory Neurons	ENSG00000213523	5	139916925	rs9687753	5	139873598	T	C	0.469095	2.988	1	0.0028081	0.333875	0.0512918	7.54869e-11	8.94946	3.29561	0.00661628	363	0.0302597	0.000521145
SRD5A3	Oligodendocytes	ENSG00000128039	4	56212380	rs36110240	4	56217015	T	C	0.172185	1.525	1	0.127259	0.533954	0.0941348	1.40954e-08	2.85605	1.93933	0.140831	52	0.0685765	0.0379231
SRPRB	Oligodendocytes	ENSG00000144867	3	133502867	rs35332919	3	133519002	A	T	0.317881	-1.799	1	0.0720187	0.715417	0.0607667	5.36607e-32	-2.51462	1.41401	0.0753451	214	0.100929	0.0132962
ST6GAL2	Excitatory Neurons	ENSG00000144057	2	107418056	rs6761869	2	107446069	C	T	0.42053	-2.529	1	0.0114388	-0.287962	0.0424965	1.23428e-11	8.78241	3.70666	0.0178189	159	0.249249	0.00157404
STAU1	Excitatory Neurons	ENSG00000124214	20	47729876	rs6063359	20	47745084	C	G	0.406181	-3.554	1	0.000379419	0.298598	0.0526781	1.44176e-08	-11.9023	3.95282	0.00260312	359	0.396452	0.000106129
STEAP2	Excitatory Neurons	ENSG00000157214	7	89796904	rs194505	7	89841307	G	A	0.472406	-1.768	1	0.0770609	-0.205362	0.0339916	1.52646e-09	8.60919	5.07367	0.0897278	356	0.585216	0.0199169
STEAP3	Microglia	ENSG00000115107	2	119981407	rs6721852	2	120024503	C	T	0.443709	-2.044	1	0.0409535	-0.316639	0.049881	2.18297e-10	6.4553	3.31786	0.0516999	146	0.319265	0.00759573
STIM2	Excitatory Neurons	ENSG00000109689	4	26859223	rs1012550	4	26996007	G	A	0.348786	1.642	1	0.10059	0.347708	0.057383	1.3661e-09	4.72235	2.9797	0.113002	126	0.720728	0.0287945
STMN4	Oligodendocytes	ENSG00000015592	8	27092825	rs17366947	8	27103024	G	A	0.369757	-3.739	1	0.000184754	-0.89245	0.0764545	1.75225e-31	4.18959	1.17659	0.00036974	150	5.27869e-05	4.83321e-06
STOML1	Excitatory Neurons	ENSG00000067221	15	74271267	rs3784561	15	74291239	A	G	0.401766	-1.591	1	0.11161	0.187301	0.0322146	6.09354e-09	-8.49435	5.53528	0.124886	67	0.154569	0.033237
STX7	Oligodendocytes	ENSG00000079950	6	132767006	rs667465	6	132641041	A	T	0.365342	1.844	1	0.0651831	0.395345	0.0706519	2.19763e-08	4.66428	2.66324	0.0798848	12	0.990758	0.0146194
STXBP6	Astrocyte	ENSG00000168952	14	25278660	rs28892979	14	25420301	T	G	0.342163	2.592	1	0.00954198	0.647147	0.0860162	5.331e-14	4.00527	1.63438	0.0142602	131	0.504998	0.00118835
STYXL1	Excitatory Neurons	ENSG00000127952	7	75625656	rs10255591	7	75746409	C	T	0.215232	-3.603	1	0.000314566	-0.462181	0.0640382	5.30432e-13	7.79565	2.41828	0.00126578	286	0.0245873	3.1537e-05
SULF1	Inhibitory Neurons	ENSG00000137573	8	70378859	rs9643401	8	69840033	C	T	0.336645	1.538	1	0.124049	0.368337	0.0667775	3.47036e-08	4.17552	2.81847	0.138477	35	0.328189	0.0374646
SUPV3L1	Excitatory Neurons	ENSG00000156502	10	70939990	rs56088826	10	70984259	T	C	0.203091	1.983	1	0.0473674	-0.327472	0.0531785	7.36815e-10	-6.05548	3.20812	0.0590869	194	0.470376	0.00983666
SUSD1	Microglia	ENSG00000106868	9	114803063	rs10759530	9	114939387	A	G	0.206402	-2.985	1	0.00283578	0.576468	0.101801	1.49016e-08	-5.17808	1.96096	0.00827619	240	0.337634	0.000470684
SUSD1	OPC	ENSG00000106868	9	114803063	rs12342459	9	114948560	G	A	0.311258	1.837	1	0.0662099	-0.38304	0.0614899	4.68471e-10	-4.79584	2.72184	0.0780722	127	0.171847	0.0161202
SUSD1	Inhibitory Neurons	ENSG00000106868	9	114803063	rs3860162	9	114938733	A	C	0.300221	1.492	1	0.135699	-0.297459	0.048409	8.01098e-10	-5.01582	3.45949	0.147094	266	0.279734	0.041811
SUSD1	Excitatory Neurons	ENSG00000106868	9	114803063	rs3860162	9	114938733	A	C	0.300221	1.492	1	0.135699	-0.323666	0.055991	7.4398e-09	-4.60969	3.19085	0.148554	114	0.237249	0.0439101
SWAP70	Excitatory Neurons	ENSG00000133789	11	9685624	rs360049	11	9715628	C	T	0.327815	2.358	1	0.0183737	0.320268	0.0553083	7.01384e-09	7.36258	3.37134	0.0289715	328	0.690246	0.00334665
SYCP3	Astrocyte	ENSG00000139351	12	102122426	rs10083157	12	102119014	G	T	0.304636	-1.988	1	0.0468117	0.351626	0.0611245	8.78708e-09	-5.65373	3.00896	0.0602494	99	0.173647	0.0108514
SYN2	Astrocyte	ENSG00000157152	3	12045862	rs453131	3	12140953	C	G	0.1766	3.055	1	0.00225061	0.398336	0.0587144	1.16653e-11	7.6694	2.75323	0.00534283	262	0.0194605	0.000359061
SYN3	Excitatory Neurons	ENSG00000185666	22	32903807	rs10483168	22	33440219	T	G	0.175497	1.984	1	0.0472558	-0.299394	0.0470883	2.04219e-10	-6.62672	3.49891	0.0582336	99	0.104061	0.0095627
SYT10	Excitatory Neurons	ENSG00000110975	12	33527173	rs861525	12	33726340	C	T	0.253863	1.629	1	0.103313	-0.407009	0.0711823	1.07884e-08	-4.00237	2.55471	0.117194	416	0.237276	0.0307917
SYT14	Oligodendocytes	ENSG00000143469	1	210074268	rs35898529	1	210053096	A	G	0.195364	-3.068	1	0.00215497	-0.956642	0.0830094	9.92896e-31	3.20705	1.08173	0.00302937	269	0.30986	0.000110879
SYT14	Excitatory Neurons	ENSG00000143469	1	210074268	rs11119367	1	210096761	A	C	0.415011	3.068	1	0.00215497	-0.22723	0.0315643	6.06735e-13	-13.5017	4.78381	0.00476683	419	0.0010223	0.000275321
TAFA1	Astrocyte	ENSG00000183662	3	68053390	rs6808926	3	67982191	A	T	0.160044	-2.708	1	0.006769	0.601534	0.0755198	1.64896e-15	-4.50182	1.75586	0.010351	316	0.0202735	0.00080693
TAMM41	Astrocyte	ENSG00000144559	3	11831916	rs7629273	3	11836386	C	T	0.475717	1.893	1	0.0583579	-0.474157	0.0642645	1.60435e-13	-3.99235	2.17731	0.0667116	64	0.512	0.0127326
TAMM41	Excitatory Neurons	ENSG00000144559	3	11831916	rs2173377	3	11845051	G	A	0.442605	1.52	1	0.128511	-0.463378	0.0560637	1.39462e-16	-3.28026	2.19426	0.134933	77	0.674963	0.037286
TAMM41	Inhibitory Neurons	ENSG00000144559	3	11831916	rs6762717	3	11846527	G	A	0.440397	1.513	1	0.13028	-0.445934	0.0650887	7.32463e-12	-3.39288	2.29652	0.139568	67	0.740642	0.0387157
TATDN3	Excitatory Neurons	ENSG00000203705	1	212965170	rs61736926	1	212965284	G	C	0.166667	-1.736	1	0.0825638	-0.416156	0.0561128	1.20332e-13	4.17151	2.4679	0.0909686	204	0.774922	0.0206044
TATDN3	Inhibitory Neurons	ENSG00000203705	1	212965170	rs61736926	1	212965284	G	C	0.166667	-1.736	1	0.0825638	-0.37237	0.0675855	3.59623e-08	4.66203	2.81565	0.0977717	43	0.930001	0.0224339
TBCA	Oligodendocytes	ENSG00000171530	5	76986991	rs2662359	5	76986257	T	C	0.370861	-2.992	1	0.00277156	0.52874	0.0743889	1.17921e-12	-5.65874	2.05202	0.00582208	155	0.0342686	0.000258759
TDRKH	Excitatory Neurons	ENSG00000182134	1	151742583	rs7523001	1	151776231	T	C	0.466887	-1.533	1	0.125276	0.372219	0.0599354	5.28703e-10	-4.11854	2.76723	0.136665	162	0.036137	0.0388481
THAP4	Excitatory Neurons	ENSG00000176946	2	242523820	rs74270771	2	242563565	G	A	0.136865	1.515	1	0.129772	0.557384	0.07399	4.94979e-14	2.71805	1.83002	0.137474	237	0.131425	0.0392339
TKT	Microglia	ENSG00000163931	3	53258728	rs9846315	3	53286411	A	T	0.224062	-2.341	1	0.0192322	0.552344	0.0956006	7.57642e-09	-4.2383	1.95344	0.0300323	68	0.0237803	0.00284667
TMEM132C	Excitatory Neurons	ENSG00000181234	12	128751715	rs7966433	12	128752428	T	C	0.460265	-1.745	1	0.0809849	0.396879	0.0659997	1.81731e-09	-4.39681	2.6236	0.0937647	126	0.332867	0.0217687
TMEM140	Oligodendocytes	ENSG00000146859	7	134832824	rs62481877	7	134857024	T	C	0.506623	-1.825	1	0.068001	-0.324582	0.0592342	4.26189e-08	5.62262	3.24726	0.0833638	76	0.531719	0.0154741
TMEM163	Microglia	ENSG00000152128	2	135213330	rs6758044	2	135592245	C	T	0.458057	-1.809	1	0.070451	-0.435999	0.0483251	1.84332e-19	4.14909	2.33923	0.0761131	583	0.985125	0.014429
TMEM170B	Excitatory Neurons	ENSG00000205269	6	11537982	rs685384	6	11574362	A	G	0.290287	-1.87	1	0.0614838	0.292842	0.0523035	2.15716e-08	-6.3857	3.60024	0.0761151	123	0.314702	0.0153437
TMEM220	OPC	ENSG00000187824	17	10602332	rs56121112	17	10577573	C	A	0.469095	3.07	1	0.00214059	-0.462408	0.0717554	1.16191e-10	-6.63916	2.39546	0.00557882	155	0.580831	0.000293622
TMEM50B	Astrocyte	ENSG00000142188	21	34804792	rs2834215	21	34796886	A	G	0.451435	2.094	1	0.03626	-0.327967	0.0562353	5.4751e-09	-6.38479	3.23967	0.0487452	58	0.0312883	0.00746902
TMEM50B	Excitatory Neurons	ENSG00000142188	21	34804792	rs9305529	21	34826700	C	T	0.435982	1.924	1	0.0543546	-0.320359	0.0436316	2.09849e-13	-6.00576	3.22689	0.0627213	162	0.218534	0.0107969
TMEM50B	Inhibitory Neurons	ENSG00000142188	21	34804792	rs9305529	21	34826700	C	T	0.435982	1.924	1	0.0543546	-0.310966	0.0517884	1.91867e-09	-6.18717	3.37684	0.0669159	99	0.185557	0.011229
TMEM50B	Oligodendocytes	ENSG00000142188	21	34804792	rs6517175	21	34857840	C	T	0.45585	1.576	1	0.115026	-0.514518	0.0629381	2.95906e-16	-3.06306	1.97935	0.121741	175	0.0567695	0.0289633
TMOD1	Oligodendocytes	ENSG00000136842	9	100263462	rs2149986	9	100334586	A	G	0.463576	1.651	1	0.0987386	0.427193	0.0734668	6.07156e-09	3.86476	2.43339	0.112236	116	0.388706	0.0259684
TMPRSS5	Oligodendocytes	ENSG00000166682	11	113558269	rs7114297	11	113591402	A	G	0.272627	-2.368	1	0.0178845	1.13468	0.0975513	2.84631e-31	-2.08693	0.899384	0.0203191	230	0.0538829	0.00164678
TMPRSS5	Astrocyte	ENSG00000166682	11	113558269	rs7114297	11	113591402	A	G	0.272627	-2.368	1	0.0178845	0.43507	0.076444	1.26034e-08	-5.4428	2.48949	0.028793	153	0.203569	0.00340562
TNKS	Oligodendocytes	ENSG00000173273	8	9413422	rs62491544	8	9511555	A	G	0.177704	3.932	1	8.42421e-05	-0.601045	0.0859983	2.76789e-12	-6.54194	1.909	0.000610526	320	0.123206	1.03749e-05
TNKS2	Excitatory Neurons	ENSG00000107854	10	93558183	rs2258946	10	93624672	A	G	0.153422	2.611	1	0.00902779	0.319025	0.0568775	2.0352e-08	8.18431	3.45753	0.0179282	140	0.350086	0.00160399
TRAF1	Oligodendocytes	ENSG00000056558	9	123664671	rs7036935	9	123658088	A	G	0.317881	-3.733	1	0.000189213	-0.460145	0.0606738	3.35293e-14	8.11266	2.42223	0.000810318	178	0.307574	1.69478e-05
TRAF3	Excitatory Neurons	ENSG00000131323	14	103243786	rs12880432	14	103267500	G	C	0.336645	3.766	1	0.000165884	0.24799	0.0423324	4.68022e-09	15.1861	4.79379	0.00153561	143	0.083774	4.69552e-05
TRAF3	Inhibitory Neurons	ENSG00000131323	14	103243786	rs79589176	14	103244289	G	A	0.410596	2.63	1	0.00853849	0.37999	0.0566227	1.93413e-11	6.92123	2.82652	0.0143383	72	0.0144861	0.00142401
TRAF4	Astrocyte	ENSG00000076604	17	27071029	rs12051648	17	27009749	C	T	0.44702	-1.86	1	0.0628855	0.234462	0.041508	1.6176e-08	-7.93306	4.49036	0.077281	59	0.52398	0.0166196
TRMT9B	Astrocyte	ENSG00000250305	8	12803151	rs17123337	8	12866910	A	T	0.0518764	-1.724	1	0.0847078	1.29177	0.157292	2.16516e-16	-1.3346	0.791005	0.0915601	85	0.596734	0.020921
TRPS1	Oligodendocytes	ENSG00000104447	8	116420724	rs2721954	8	116603103	C	T	0.439294	-1.649	1	0.0991476	-0.475547	0.0593758	1.15551e-15	3.46759	2.14695	0.106284	102	0.127256	0.0237577
TTC12	Excitatory Neurons	ENSG00000149292	11	113185301	rs6589371	11	113192797	T	C	0.115894	-3.472	1	0.000516596	1.01035	0.0916214	2.81763e-28	-3.43643	1.03765	0.000927209	34	0.189687	1.78511e-05
TTC12	Oligodendocytes	ENSG00000149292	11	113185301	rs6589371	11	113192797	T	C	0.115894	-3.472	1	0.000516596	0.4969	0.0793258	3.75134e-10	-6.98732	2.30094	0.00239165	30	0.0553584	8.12848e-05
TTC13	Excitatory Neurons	ENSG00000143643	1	231041989	rs10746506	1	231154412	A	G	0.278146	1.862	1	0.0626031	0.38385	0.0637839	1.76611e-09	4.85085	2.72703	0.0752723	97	0.743346	0.0149181
TTC21A	Inhibitory Neurons	ENSG00000168026	3	39149171	rs35211723	3	39100096	C	T	0.112583	-2.219	1	0.0264867	0.424357	0.0776019	4.54159e-08	-5.22909	2.54313	0.039767	100	0.702698	0.00599229
TTC21A	Excitatory Neurons	ENSG00000168026	3	39149171	rs4676608	3	39212907	T	C	0.320088	-1.695	1	0.0900754	0.275781	0.0460563	2.12561e-09	-6.14618	3.76854	0.102908	334	0.827035	0.0250568
TTC28	Excitatory Neurons	ENSG00000100154	22	28374002	rs5762749	22	29091037	G	C	0.34106	-1.906	1	0.0566502	-0.183006	0.0292154	3.75185e-10	10.415	5.71166	0.0682343	197	0.605174	0.0122095
TTC7B	Oligodendocytes	ENSG00000165914	14	90990908	rs115857388	14	91199065	T	C	0.0717439	2.094	1	0.03626	0.755083	0.109198	4.68454e-12	2.7732	1.38375	0.045057	113	0.510429	0.0060076
TTC7B	OPC	ENSG00000165914	14	90990908	rs1742101	14	91165063	T	C	0.192053	-1.762	1	0.0780693	0.496174	0.0766045	9.35127e-11	-3.55117	2.08867	0.0890911	76	0.0783814	0.0201988
TXNDC15	Excitatory Neurons	ENSG00000113621	5	134210061	rs12656013	5	134309116	A	G	0.120309	3.437	1	0.000588196	0.766528	0.0750081	1.62553e-24	4.48385	1.37639	0.00112324	107	0.825409	2.54414e-05
TXNDC15	Oligodendocytes	ENSG00000113621	5	134210061	rs12654977	5	134307718	A	G	0.120309	3.385	1	0.000711782	1.14172	0.11234	2.89745e-24	2.96482	0.923176	0.00132022	97	0.909921	3.10639e-05
TXNDC15	Inhibitory Neurons	ENSG00000113621	5	134210061	rs12656013	5	134309116	A	G	0.120309	3.437	1	0.000588196	0.860941	0.0927497	1.65689e-20	3.99214	1.23859	0.0012679	96	0.849502	4.34213e-05
TXNDC15	OPC	ENSG00000113621	5	134210061	rs12656013	5	134309116	A	G	0.120309	3.437	1	0.000588196	0.92677	0.104654	8.3292e-19	3.70858	1.15744	0.0013547	82	0.5788	4.3877e-05
TXNDC15	Astrocyte	ENSG00000113621	5	134210061	rs12656013	5	134309116	A	G	0.120309	3.437	1	0.000588196	0.697806	0.0947818	1.80852e-13	4.92544	1.58153	0.00184355	70	0.964963	8.42484e-05
TXNDC15	Microglia	ENSG00000113621	5	134210061	rs12656013	5	134309116	A	G	0.120309	3.437	1	0.000588196	0.703401	0.108745	9.90831e-11	4.88626	1.6099	0.00240429	83	0.581947	9.11578e-05
TYW3	Excitatory Neurons	ENSG00000162623	1	75198836	rs28535522	1	75181345	C	T	0.484547	-2.129	1	0.0332543	-0.312625	0.0511707	9.99703e-10	6.81008	3.38738	0.0443859	92	0.045445	0.0064342
UBE2E2	Oligodendocytes	ENSG00000182247	3	23244511	rs9844558	3	23364883	G	A	0.284768	-1.9	1	0.0574331	-0.314823	0.0468572	1.83264e-11	6.03514	3.30095	0.0675044	505	0.239558	0.0113831
UBE2Z	Oligodendocytes	ENSG00000159202	17	46985769	rs35584414	17	47022727	G	C	0.298013	-2.47	1	0.0135113	-0.368805	0.0538734	7.60643e-12	6.69731	2.88255	0.020158	351	0.558887	0.00160737
UROS	Excitatory Neurons	ENSG00000188690	10	127473549	rs10901488	10	127657666	C	T	0.417219	-1.456	1	0.145393	-0.19953	0.03093	1.11101e-10	7.29715	5.13784	0.155528	205	0.470469	0.0468521
VAMP4	Oligodendocytes	ENSG00000117533	1	171669300	rs11580522	1	171720978	C	T	0.18543	-2.054	1	0.0399757	0.327635	0.0572749	1.0628e-08	-6.26917	3.24297	0.0532168	110	0.769418	0.00765209
VOPP1	Excitatory Neurons	ENSG00000154978	7	55503749	rs6593262	7	55644501	A	C	0.221854	-1.577	1	0.114795	-0.253249	0.0464435	4.95702e-08	6.22707	4.1105	0.129793	211	0.493115	0.0351309
VPS4A	Excitatory Neurons	ENSG00000132612	16	69345253	rs2242414	16	69363734	G	A	0.321192	2.651	1	0.00802538	0.149929	0.0234616	1.65444e-10	17.6817	7.22097	0.0143388	195	0.0554919	0.00116919
VPS8	Oligodendocytes	ENSG00000156931	3	184529931	rs4286408	3	184619329	C	T	0.213024	3.165	1	0.00155083	0.285235	0.0477963	2.40586e-09	11.0961	3.96843	0.00517234	179	0.03351	0.000209598
VPS9D1	Microglia	ENSG00000075399	16	89773542	rs34141697	16	89786121	T	A	0.252759	-1.971	1	0.0487239	0.602296	0.0926349	7.93496e-11	-3.27248	1.73493	0.0592633	244	0.188816	0.00926867
VRK1	Excitatory Neurons	ENSG00000100749	14	97263641	rs112385769	14	97323229	T	C	0.124724	-1.744	1	0.0811591	-0.487838	0.0613009	1.74712e-15	3.57496	2.09851	0.0884611	186	0.00369727	0.0191348
VRK2	Oligodendocytes	ENSG00000028116	2	58134764	rs1568452	2	58012833	T	C	0.396247	2.02	1	0.0433834	-0.296134	0.0454218	7.04758e-11	-6.82124	3.53522	0.0536677	330	0.0526914	0.00778708
WBP2NL	Inhibitory Neurons	ENSG00000183066	22	42394729	rs6002608	22	42496629	T	C	0.43819	3.421	1	0.000623913	0.40826	0.058705	3.5397e-12	8.37946	2.72974	0.00214276	281	0.582504	0.000110073
WBP2NL	Astrocyte	ENSG00000183066	22	42394729	rs133294	22	42382805	T	C	0.45585	3.212	1	0.00131814	0.561491	0.0753153	8.97304e-14	5.72048	1.93924	0.00317913	324	0.335085	0.000196559
WBP2NL	Excitatory Neurons	ENSG00000183066	22	42394729	rs5758537	22	42397042	T	G	0.45585	3.08	1	0.00207001	0.432359	0.0557479	8.79237e-15	7.12371	2.48861	0.00420273	273	0.300749	0.000209423
WBP2NL	Oligodendocytes	ENSG00000183066	22	42394729	rs7290655	22	42390225	G	C	0.299117	-2.963	1	0.00304657	-0.49486	0.0695756	1.13915e-12	5.98755	2.18911	0.00623511	329	0.162626	0.000285267
WDFY2	Oligodendocytes	ENSG00000139668	13	52158591	rs9535755	13	52339143	G	C	0.172185	-1.472	1	0.141021	0.568696	0.0856287	3.10677e-11	-2.58838	1.80108	0.150683	64	0.415633	0.0425457
WDR11	Oligodendocytes	ENSG00000120008	10	122610817	rs10886804	10	122678682	T	G	0.346578	1.484	1	0.137809	-0.361621	0.0629718	9.32392e-09	-4.10374	2.85617	0.150775	76	0.245741	0.0429659
WDR55	Excitatory Neurons	ENSG00000120314	5	140044453	rs6898707	5	139657878	A	C	0.266004	-2.359	1	0.0183243	-0.244529	0.0437774	2.32718e-08	9.64712	4.43924	0.0297693	25	0.125561	0.00350623
WDR97	Excitatory Neurons	ENSG00000179698	8	145162629	rs13264654	8	145175529	C	T	0.098234	2.133	1	0.0329247	0.916587	0.109826	7.07307e-17	2.32711	1.12607	0.0387744	126	0.374405	0.00522554
WFS1	Astrocyte	ENSG00000109501	4	6271576	rs4689391	4	6280449	G	A	0.424945	-1.646	1	0.0997638	0.226177	0.0407295	2.80562e-08	-7.27749	4.61145	0.114535	117	0.56085	0.0274022
WNK1	Excitatory Neurons	ENSG00000060237	12	861745	rs3088353	12	862641	G	T	0.477925	1.46	1	0.14429	-0.183916	0.0316171	5.99186e-09	-7.93841	5.60591	0.156753	188	0.189695	0.0473986
WNT2B	Excitatory Neurons	ENSG00000134245	1	113009163	rs11102498	1	113119442	C	T	0.211921	-3.78	1	0.000156828	0.529189	0.0842876	3.42128e-10	-7.14301	2.20574	0.00120216	67	0.853306	2.85904e-05
WWOX	Oligodendocytes	ENSG00000186153	16	78133297	rs11649531	16	78152767	G	C	0.342163	-1.758	1	0.0787475	0.27066	0.0495771	4.77819e-08	-6.49523	3.88151	0.0942525	119	0.173819	0.0189737
XRCC5	Oligodendocytes	ENSG00000079246	2	216972187	rs828910	2	216977028	G	A	0.503311	-3.133	1	0.00173029	-0.43383	0.0604726	7.28394e-13	7.22172	2.51527	0.00408986	172	0.228456	0.00015504
XYLT2	Astrocyte	ENSG00000015532	17	48423487	rs4794136	17	48433958	C	T	0.479029	-2.56	1	0.0104672	0.407952	0.0653493	4.30265e-10	-6.27525	2.64938	0.0178567	148	0.00369276	0.00172807
XYLT2	Excitatory Neurons	ENSG00000015532	17	48423487	rs2526540	17	48427306	G	C	0.46468	-2.107	1	0.0351176	0.433128	0.0558378	8.70297e-15	-4.86461	2.39244	0.0420199	162	0.0235692	0.00580569
YBEY	Oligodendocytes	ENSG00000182362	21	47706256	rs13046680	21	47755656	A	G	0.3234	-2.155	1	0.0311618	-0.411872	0.0600704	7.05744e-12	5.23221	2.54504	0.0397972	389	0.18977	0.00504618
YIPF7	Excitatory Neurons	ENSG00000177752	4	44624105	rs4695036	4	44687052	A	T	0.342163	-2.499	1	0.0124544	-0.279996	0.0488468	9.91829e-09	8.92513	3.89613	0.0219769	372	0.478873	0.00211556
YJU2B	Excitatory Neurons	ENSG00000104957	19	13842574	rs419728	19	13849946	A	G	0.375276	1.64	1	0.101005	-0.217914	0.0389948	2.29323e-08	-7.5259	4.7825	0.115572	46	0.0226207	0.0299728
YLPM1	Oligodendocytes	ENSG00000119596	14	75230019	rs4899536	14	75316614	T	C	0.48234	3.832	1	0.000127106	0.383246	0.0588584	7.44935e-11	9.9988	3.02762	0.000958168	189	0.359363	2.12926e-05
YPEL3	Oligodendocytes	ENSG00000090238	16	30103635	rs12445768	16	30089911	C	T	0.467991	-1.487	1	0.137015	0.243321	0.0394281	6.77455e-10	-6.11127	4.22742	0.148282	79	0.717823	0.0410926
ZCWPW1	Oligodendocytes	ENSG00000078487	7	99998449	rs60644673	7	100096742	T	G	0.186534	-1.913	1	0.0557481	0.522573	0.0778971	1.96629e-11	-3.66073	1.98989	0.0658176	97	0.6574	0.0109266
ZCWPW1	Excitatory Neurons	ENSG00000078487	7	99998449	rs35111986	7	100000274	A	C	0.182119	-1.92	1	0.0548579	0.36617	0.0639018	1.00314e-08	-5.24347	2.8802	0.0686794	67	0.346961	0.0125225
ZDHHC14	Oligodendocytes	ENSG00000175048	6	157802165	rs9347275	6	157876121	T	C	0.316777	-2.218	1	0.0265548	-0.637357	0.0598179	1.6531e-26	3.48	1.60261	0.0298971	70	0.351443	0.00320466
ZDHHC14	OPC	ENSG00000175048	6	157802165	rs34395960	6	157986889	T	C	0.412804	-2.12	1	0.0340061	-0.37284	0.0599959	5.15128e-10	5.68609	2.83389	0.0448073	133	0.0234218	0.00580499
ZDHHC2	OPC	ENSG00000104219	8	17013991	rs964949	8	17016224	A	C	0.399558	1.633	1	0.102469	0.615514	0.0937467	5.17835e-11	2.65307	1.67415	0.11303	27	0.125859	0.0283719
ZDHHC21	Microglia	ENSG00000175893	9	14611069	rs4278237	9	14672652	C	A	0.220751	-1.574	1	0.115487	-0.642832	0.0932658	5.48307e-12	2.44854	1.59566	0.124908	136	0.0168206	0.028415
ZDHHC21	Astrocyte	ENSG00000175893	9	14611069	rs7851730	9	14650684	C	T	0.161148	-1.544	1	0.122588	-0.709098	0.0813073	2.75258e-18	2.17741	1.43217	0.128421	170	0.00218495	0.0334862
ZDHHC21	OPC	ENSG00000175893	9	14611069	rs7851730	9	14650684	C	T	0.161148	-1.544	1	0.122588	-0.610968	0.0768368	1.84268e-15	2.52714	1.66732	0.129598	195	0.00560494	0.0372528
ZDHHC21	Oligodendocytes	ENSG00000175893	9	14611069	rs4397504	9	14661218	C	A	0.153422	-1.463	1	0.143467	-0.926697	0.0925839	1.38769e-23	1.57873	1.09057	0.147724	173	0.00518854	0.0407448
ZDHHC21	Excitatory Neurons	ENSG00000175893	9	14611069	rs4397504	9	14661218	C	A	0.153422	-1.463	1	0.143467	-0.451231	0.0529183	1.50264e-17	3.24224	2.24854	0.149322	235	0.00355584	0.0443062
ZDHHC21	Inhibitory Neurons	ENSG00000175893	9	14611069	rs4397504	9	14661218	C	A	0.153422	-1.463	1	0.143467	-0.481729	0.0646756	9.4489e-14	3.03698	2.11552	0.151125	69	0.0130364	0.0445094
ZFYVE1	Excitatory Neurons	ENSG00000165861	14	73436159	rs12882846	14	73483521	T	G	0.343267	-1.837	1	0.0662099	-0.343268	0.0516876	3.11126e-11	5.3515	3.02257	0.0766412	312	0.079028	0.0157101
ZNF100	Oligodendocytes	ENSG00000197020	19	21905573	rs6511291	19	21950402	T	C	0.466887	-3.294	1	0.000987725	0.973886	0.0782368	1.43523e-35	-3.38233	1.06216	0.00145058	563	0.101802	3.60275e-05
ZNF100	Excitatory Neurons	ENSG00000197020	19	21905573	rs6511291	19	21950402	T	C	0.466887	-3.294	1	0.000987725	0.692674	0.058831	5.31629e-32	-4.75548	1.49912	0.00151292	585	0.251899	4.45482e-05
ZNF100	Microglia	ENSG00000197020	19	21905573	rs6511291	19	21950402	T	C	0.466887	-3.294	1	0.000987725	0.627878	0.0670902	8.07167e-21	-5.24624	1.68844	0.00188898	769	0.509629	6.26675e-05
ZNF100	Inhibitory Neurons	ENSG00000197020	19	21905573	rs6511291	19	21950402	T	C	0.466887	-3.294	1	0.000987725	0.608107	0.0640165	2.11461e-21	-5.41681	1.74051	0.00185701	477	0.571747	6.9956e-05
ZNF100	OPC	ENSG00000197020	19	21905573	rs6511291	19	21950402	T	C	0.466887	-3.294	1	0.000987725	0.752778	0.0848851	7.43395e-19	-4.37579	1.41709	0.00201598	244	0.413565	7.34568e-05
ZNF100	Astrocyte	ENSG00000197020	19	21905573	rs6511291	19	21950402	T	C	0.466887	-3.294	1	0.000987725	0.665591	0.0740106	2.40177e-19	-4.94899	1.60004	0.00198112	195	0.679073	9.58609e-05
ZNF100	Endothelial	ENSG00000197020	19	21905573	rs6511291	19	21950402	T	C	0.466887	-3.294	1	0.000987725	0.655793	0.0826524	2.116e-15	-5.02293	1.65106	0.00234822	161	0.0101434	0.000178346
ZNF135	Excitatory Neurons	ENSG00000176293	19	58570607	rs1469087	19	58572979	G	A	0.146799	2.104	1	0.0353784	-0.58252	0.0767486	3.19962e-14	-3.61189	1.78142	0.0426073	43	0.547853	0.00603161
ZNF208	Excitatory Neurons	ENSG00000160321	19	22115760	rs410794	19	22226159	A	G	0.296909	1.897	1	0.0578279	-0.702282	0.11465	9.04421e-10	-2.70119	1.49065	0.0699722	887	0.0327362	0.0130752
ZNF213	Inhibitory Neurons	ENSG00000085644	16	3179778	rs224246	16	3189379	G	A	0.204194	1.623	1	0.104589	-0.210585	0.038306	3.85327e-08	-7.7071	4.9513	0.11957	103	0.258617	0.0290735
ZNF213	Oligodendocytes	ENSG00000085644	16	3179778	rs2741932	16	3153406	G	A	0.197572	1.56	1	0.11876	-0.281679	0.0509608	3.25083e-08	-5.53822	3.68882	0.133265	138	0.334675	0.0339695
ZNF213	Excitatory Neurons	ENSG00000085644	16	3179778	rs224238	16	3181592	A	G	0.19426	1.531	1	0.125769	-0.298249	0.0446215	2.32547e-11	-5.13329	3.43974	0.135607	232	0.0821662	0.0379331
ZNF213	Astrocyte	ENSG00000085644	16	3179778	rs224192	16	3214352	G	T	0.111479	1.451	1	0.14678	-0.417706	0.0681092	8.62993e-10	-3.47374	2.46012	0.157945	56	0.412041	0.0454303
ZNF273	OPC	ENSG00000198039	7	64330550	rs2017252	7	64389089	C	A	0.490066	1.473	1	0.140751	0.558397	0.091406	1.00272e-09	2.63791	1.84216	0.152155	278	0.0218492	0.0474329
ZNF429	Inhibitory Neurons	ENSG00000197013	19	21679484	rs1113577	19	21749035	T	C	0.413907	1.588	1	0.112286	0.432406	0.0668359	9.8217e-11	3.67247	2.38129	0.12302	357	0.0300597	0.0311762
ZNF534	Excitatory Neurons	ENSG00000198633	19	52932401	rs60807333	19	52923994	C	G	0.0816777	1.636	1	0.10184	0.640867	0.0772803	1.10653e-16	2.55279	1.59046	0.10848	44	0.752773	0.0270278
ZNF641	Microglia	ENSG00000167528	12	48730963	rs7304709	12	48670152	C	T	0.433775	1.544	1	0.122588	0.418655	0.0705211	2.91004e-09	3.688	2.46807	0.1351	631	0.345836	0.0320143
ZNF670-ZNF695	Excitatory Neurons	ENSG00000135747	1	247108849	rs55805621	1	247214084	C	T	0.231788	2.209	1	0.0271746	-0.381199	0.0623578	9.77188e-10	-5.79487	2.78932	0.0377535	205	0.417673	0.00500244
ZNF718	Excitatory Neurons	ENSG00000250312	4	124383	rs61792240	4	128619	G	A	0.145695	1.869	1	0.0616228	0.414189	0.0647886	1.62733e-10	4.51243	2.51542	0.0728278	199	0.18807	0.0141037
ZNF718	Oligodendocytes	ENSG00000250312	4	124383	rs4627799	4	132389	T	C	0.169978	1.441	1	0.149585	0.742922	0.112271	3.66026e-11	1.93964	1.37758	0.159131	204	0.501719	0.0470111
ZNF718	Astrocyte	ENSG00000250312	4	124383	rs4627799	4	132389	T	C	0.169978	1.441	1	0.149585	0.544263	0.0974244	2.31672e-08	2.64762	1.89749	0.162917	165	0.583895	0.0477363
ZNF774	Excitatory Neurons	ENSG00000196391	15	90895516	rs12911040	15	90843709	A	G	0.220751	-2.429	1	0.0151405	-0.494752	0.073667	1.8671e-11	4.90953	2.14935	0.02236	59	0.0318902	0.00217775
ZNF804B	OPC	ENSG00000182348	7	88389014	rs1016909	7	88083663	T	C	0.284768	-2.567	1	0.0102583	0.790034	0.126183	3.82452e-10	-3.24923	1.36802	0.017543	86	0.185591	0.00149151
ZNF880	OPC	ENSG00000221923	19	52873170	rs8104808	19	52887427	C	A	0.373068	1.607	1	0.108054	0.498674	0.0907456	3.90059e-08	3.22255	2.0893	0.122976	29	0.0612889	0.0323621
ZNF880	Excitatory Neurons	ENSG00000221923	19	52873170	rs3170100	19	52888620	G	T	0.374172	1.559	1	0.118996	0.681489	0.0778124	1.98559e-18	2.28764	1.49044	0.124815	127	0.0830073	0.0330767
ZSCAN21	Excitatory Neurons	ENSG00000166529	7	99647397	rs113479612	7	99648959	C	T	0.303532	1.764	1	0.077732	-0.418861	0.0673841	5.09926e-10	-4.21142	2.4817	0.0896983	97	0.229139	0.0198088
ZSCAN31	Astrocyte	ENSG00000235109	6	28292470	rs9295760	6	28147385	A	G	0.247241	-4.961	1	7.01312e-07	0.427589	0.0709083	1.63787e-09	-11.6023	3.02843	0.000127566	560	0.0560308	2.74335e-06
ZSCAN31	Inhibitory Neurons	ENSG00000235109	6	28292470	rs213238	6	28321993	C	T	0.36755	-2.771	1	0.00558844	0.68137	0.0791938	7.70979e-18	-4.06681	1.54187	0.00834997	1630	0.000337418	0.000714894
ZSCAN31	Endothelial	ENSG00000235109	6	28292470	rs213238	6	28321993	C	T	0.36755	-2.771	1	0.00558844	0.455253	0.0777185	4.69281e-09	-6.08673	2.42996	0.0122496	1225	0.0564512	0.00124047
ZSCAN31	Excitatory Neurons	ENSG00000235109	6	28292470	rs213240	6	28315875	C	T	0.379691	-2.452	1	0.0142065	0.317397	0.0493194	1.23031e-10	-7.72534	3.37157	0.0219449	1041	0.00330136	0.00208762
Abbreviations: Gene, gene name; cell type, cell type examined; probeID, transcript probe ID; Probe Chr, protein probe chromosome; Probe_bp, protein probe position; Top SNP, SNP name; Top SNP Chr, SNP chromosome; Top SNP bp, SNP position (in base pairs); A1, the effect (coded) allele; A2, the other allele; A1 Freq, frequency of the A1 allele (estimated from the reference samples); Beta GWAS, effect size from GWAS; SE GWAS, SE from GWAS; p-value GWAS, p-value from GWAS; Beta eQTL, effect size from eQTL study; SE eQTL, SE from eQTL study; p-value eQTL, p-value from eQTL study; Beta SMR, effect size from SMR; SE SMR, SE from SMR; p-value SMR, p-value from SMR; N SNP HEIDI, number of SNPs used in the HEIDI test; p-value HEIDI, p-value, from HEIDI (HEterogeneity InDependent Instruments) test; FDR, false discovery rate; OPC, oligodendrocyte precursor cells.
Return to index

### Sheet: ST20
Supplemental Table 20. Blood pQTL SMR analysis
Gene	Probe ID	Probe Chr	Probe BP	Top SNP	Top SNP Chr	Top SNP BP (hg38)	Top SNP BP (hg19)	A1	A2	A1 Freq	Beta GWAS	SE GWAS	p-value GWAS	Beta pQTL	SE pQTL	p-value pQTL	Beta SMR	SE SMR	p-value SMRa	p-value SMR multia	N SNP HEIDI	p-value HEIDI
HLA-E	HLA-E_OID20532	6	30489509	rs2853999	6	31358297	31326074	T	A	0.1335	-5.34	1	9.29e-08	0.430459	0.00846951	0	-12.4054	2.33589	1.09e-07	1.7e-06	20	0.305
CD40	CD40_OID20724	20	46118278	rs4810485	20	46119308	44747947	G	T	0.763875	-5.303	1	1.14e-07	0.417273	0.00705307	0	-12.7087	2.40612	1.28e-07	2.21e-05	20	0.273
CGREF1	CGREF1_OID20152	2	27098889	rs2384572	2	27101883	27324751	T	G	0.609328	4.87	1	1.12e-06	-0.544476	0.00611881	0	-8.94438	1.83938	1.16e-06	0.000156	20	0.267
CDH6	CDH6_OID20157	5	31193686	rs4626350	5	30839344	30839451	A	G	0.535822	4.754	1	1.99e-06	0.494425	0.00605341	0	9.61521	2.02597	2.08e-06	0.0458	20	0.321
MICB	MICB_OID20593	6	31494881	rs1051792	6	31411200	31378977	A	G	0.272	3.267	1	0.00109	-1.08804	0.00687077	0	-3.00265	0.919279	0.00109	2.9e-13	20	0.0678
MICA	MICA_OID20593	6	31399784	rs1051792	6	31411200	31378977	A	G	0.272	3.267	1	0.00109	-1.08804	0.00687077	0	-3.00265	0.919279	0.00109	1.83e-13	20	0.0678
ITGB6	ITGB6_OID20493	2	160099667	rs4664313	2	160114926	160971437	A	T	0.695	2.93	1	0.00339	0.283668	0.00620149	0	10.329	3.53247	0.00346	8.44e-07	20	0.0736
C2	C2_OID20410	6	31897785	rs115032094	6	31372224	31340001	G	A	0.0155	2.144	1	0.032	-1.30048	0.0287057	0	-1.64862	0.769807	0.0322	1e-11	20	0.78
HYAL1	HYAL1_OID20357	3	50299890	rs116482870	3	50302191	50339622	T	C	0.051	-1.882	1	0.0598	-0.532533	0.0125072	0	3.53405	1.87965	0.0601	5.89e-06	20	0.691
GPC5	GPC5_OID20944	13	91398621	rs342706	13	91764804	92417058	C	T	0.271885	-1.719	1	0.0856	-0.862215	0.00679766	0	1.9937	1.15991	0.0856	3.36e-05	20	0.12
LY75	LY75_OID20580	2	159803355	rs72957586	2	159906176	160762687	A	G	0.550302	1.705	1	0.0882	0.921123	0.0061511	0	1.851	1.0857	0.0882	1.05e-08	20	0.207
APOM	APOM_OID20374	6	31652416	rs805270	6	31676313	31644090	G	C	0.033	1.258	1	0.208	-0.748137	0.016025	0	-1.68151	1.33714	0.209	3.93e-08	20	0.477
GDF15	GDF15_OID20251	19	18374731	rs1054221	19	18389048	18499858	C	T	0.149448	0.853	1	0.394	0.373919	0.00719048	0	2.28124	2.67474	0.394	2.95e-06	20	0.0846
TNFRSF13C	TNFRSF13C_OID20480	22	41922032	rs77874543	22	41926712	42322716	C	G	0.0717151	0.84	1	0.401	-0.782003	0.0111641	0	-1.07416	1.27886	0.401	9.17e-06	20	0.98
AGER	AGER_OID20756	6	32180968	rs204993	6	32187804	32155581	G	A	0.319	-0.373	1	0.709	-0.159872	0.00620909	3.39e-146	2.33312	6.25566	0.709	6.31e-06	20	0.0941
MOG	MOG_OID21384	6	29657002	rs9461541	6	29657418	29625195	G	A	0.0575	-0.099	1	0.921	-0.449015	0.0128884	6.32e-266	0.220483	2.22711	0.921	9.59e-06	20	0.256
a bolded if Bonferroni significant (p < 0.05/1,209)
Abbreviations: Gene, gene name; Tissue, tissue type examined; probeID, transcript probe ID; Probe Chr, protein probe chromosome; Probe BP, protein probe position (hg38 coordinates); Top SNP, SNP name; Top SNP Chr, SNP chromosome; Top SNP BP (hg38), SNP position (in hg38 base pairs); Top SNP BP (hg19), SNP position (in hg19 base pairs); A1, the effect (coded) allele; A2, the other allele; A1 Freq, frequency of the A1 allele (estimated from the reference samples); Beta GWAS, effect size from GWAS; SE GWAS, SE from GWAS; p-value GWAS, p-value from GWAS; pQTL, protein quantitative trait loci; Beta pQTL, effect size from pQTL study; SE pQTL, SE from pQTL study; p-value pQTL, p-value from pQTL study; Beta SMR, effect size from SMR; SE SMR, SE from SMR; p-value SMR, p-value from SMR; p SMR multi, p-value from SMR with multiple SNPs; N SNP HEIDI, number of SNPs used in the HEIDI test; p-value HEIDI, p-value, from HEIDI (HEterogeneity InDependent Instruments) test; FDR, false discovery rate; OPC, oligodendrocyte precursor cells
Return to index

### Sheet: ST21
Supplementary Table 21. Enrichment of SNP-based heritability across 28 categories
Category	Proportion of SNPs	Proportion of h2SNP	SE	Enrichment	SE	Enrichment pa
Conserved_LindbladToh	0.0246705	0.45327	0.0445442	18.3729	1.80556	1.28963e-17
H3K9ac_peaks_Trynka	0.0381864	0.240403	0.0428054	6.29552	1.12096	3.10962e-06
H3K4me1_Trynka	0.423455	0.63594	0.057628	1.50179	0.13609	0.000331498
H3K4me1_peaks_Trynka	0.16887	0.354035	0.0637876	2.09649	0.377732	0.00398309
H3K4me3_Trynka	0.132887	0.228672	0.0422226	1.7208	0.317734	0.0246994
DGF_ENCODE	0.135363	0.297239	0.0743114	2.19587	0.548981	0.0325649
TSS_Hoffman	0.0178069	0.0622672	0.0214167	3.49679	1.20271	0.0382296
Intron_UCSC	0.387451	0.433435	0.0220029	1.11868	0.0567888	0.0392782
H3K4me3_peaks_Trynka	0.0413685	0.125031	0.0404234	3.02237	0.977155	0.0414218
Coding_UCSC	0.0142591	0.050987	0.0184019	3.57574	1.29053	0.0457366
WeakEnhancer_Hoffman	0.0209057	0.0754626	0.0272188	3.60967	1.30198	0.0463688
H3K9ac_Trynka	0.125302	0.20192	0.0443754	1.61146	0.354146	0.0875986
TFBS_ENCODE	0.130972	0.202141	0.0586355	1.5434	0.447696	0.224174
FetalDHS_Trynka	0.0836829	0.156043	0.0613047	1.86469	0.732584	0.2369
H3K27ac_PGC2	0.268521	0.316286	0.0430012	1.17788	0.160141	0.266408
Enhancer_Hoffman	0.0419232	0.071124	0.0290633	1.69653	0.69325	0.317837
UTR_5_UCSC	0.00546018	0.0171563	0.0117373	3.14208	2.14962	0.319112
UTR_3_UCSC	0.0111681	0.0244244	0.0137312	2.18698	1.2295	0.3326
H3K27ac_Hnisz	0.389044	0.367706	0.0279837	0.945154	0.0719294	0.444974
Promoter_UCSC	0.0463353	0.0266276	0.0290303	0.574672	0.626527	0.496252
CTCF_Hoffman	0.0238147	0.00500437	0.0311726	0.210138	1.30897	0.54689
Transcr_Hoffman	0.345193	0.374842	0.0580523	1.08589	0.168174	0.607214
PromoterFlanking_Hoffman	0.00827691	0.00259523	0.0188316	0.31355	2.27519	0.762452
DHS_Trynka	0.165743	0.191057	0.0870174	1.15273	0.525015	0.771168
SuperEnhancer_Hnisz	0.167207	0.17047	0.0160688	1.01952	0.0961012	0.839433
DHS_peaks_Trynka	0.10996	0.0949253	0.077288	0.863272	0.702875	0.845879
Repressed_Hoffman	0.460018	0.46998	0.066773	1.02166	0.145153	0.881638
Enhancer_Andersson	0.00431376	0.0034365	0.0127966	0.796637	2.96645	0.945342
a p-values bolded where Bonferroni significant (p < 0.05/28)
Abbreviations: h2SNP, SNP based heritability; Enrichment, fold enrichment; SE, standard error; Enrichment p, enrichment test p-value.
Return to index

### Sheet: ST22
Supplementary Table 22. Univariate MiXeR analysis of other psychiatric phenotypes
	Polygenicity				Discoverability		Heritability				Model Fit
Phenotype	p	SE	NCausal	SE	s2b	SE	s20	SE	h2SNP	SE	AIC	BIC
Bipolar Disorder	0.00275054	8.44954e-05	8771.79	269.466	4.93242e-05	1.24121e-06	1.08047	0.000453597	0.281227	0.00212134	143.543	154.19
Major Depression	0.00386963	0.000183668	12340.7	585.74	8.17192e-06	3.43558e-07	1.08982	0.000942255	0.0654737	0.000867176	126.052	136.423
Schizophrenia	0.00298873	8.4265e-05	9531.4	268.731	0.000132638	3.32573e-06	1.15957	0.00078135	0.82181	0.00734674	353.873	364.533
Abbreviations: p, Polygenicity; SE, standard error; NCausal, number of causal SNPs necessary to explain 90% of h2; s2b, Discoverability; s20, Intercept; h2SNP, SNP based heritability; AIC, Akaike Information Criterion; BIC, Bayes Information Criterion.
Return to index

### Sheet: ST23
Supplementary Table 23. Bivariate MiXeR analysis of PTSD and other psychiatric disorders
		Phenotype specific polygenicity								Shared Polygenicity				Genetic Correlation						Genetic Overlap				Model Fit Indices
Phenotype 1	Phenotype 2	p1	SE	p2	SE	NC1	SE	NC2	SE	p12	SE	NC12	SE	r0	SE	rb	SE	rg	SE	DC	SE	fraction concordant within shared	SE	Best vs Min AIC	Best vs Min BIC	Best vs Max AIC	Best vs Max BIC
PGC-PTSD Freeze 3	Schizophrenia	0.000466382	0.000148212	5.07438e-05	6.68469e-05	1487.35	472.666	161.828	213.183	0.00294246	0.000110043	9383.86	350.94	0.0675005	0.00205266	0.448673	0.0127536	0.413155	0.00592877	0.919295	0.0268348	0.64812	0.00456042	5.8672	-3.65265	-0.898861	-10.4187
PGC-PTSD Freeze 3	Bipolar Disorder	0.000723273	0.000186091	0.000100401	0.000116171	2306.6	593.464	320.189	370.483	0.00265014	0.000101277	8451.6	322.983	0.0669715	0.00142901	0.521363	0.0210814	0.453346	0.00740118	0.86652	0.0420894	0.674637	0.00792579	1.56909	-7.95026	-0.928317	-10.4477
PGC-PTSD Freeze 3	Major Depression	2.51631e-05	3.78568e-05	0.000488434	0.000168545	80.2481	120.73	1557.67	537.508	0.0033812	0.000122552	10783	390.831	0.172471	0.00285615	0.910946	0.024279	0.848267	0.00759728	0.929616	0.0224813	0.866026	0.0198245	2.39384	-7.06247	-0.959214	-10.4155
Bipolar Disorder	Schizophrenia	5.69765e-05	3.45364e-05	0.000301858	0.000149422	181.705	110.141	962.659	476.523	0.00270028	0.000105055	8611.5	335.034	0.233352	0.00270292	0.777404	0.0308593	0.728741	0.00557791	0.937504	0.0304685	0.783955	0.0158532	13.8788	4.30414	-0.251414	-9.82604
Abbreviations: p1, polygenicity of variants unique to phenotype 1; SE, standard error; NC1, number of variants necessary to explain 90% of h2 unique to trait 1; p2, polygenicity of variants unique to phenotype 2; NC2, number of variants necessary to explain 90% of h2 unique to trait 2; p12, shared polygenicity; NC12, number of variants necessary to explain 90% of h2SNP overlapping between traits; r0, inflation factor; rb, effect correlation among overlapping variants; rg, genetic correlation; DC, Dice Coefficient; AIC, Akaike Information Criterion; BIC, Bayes Information Criterion; Best vs Min, comparison of MiXeR model v.s. one of minimal polygenic overlap; Best vs Max, comparison of MiXeR model vs one of maximal polygenic overlap
Return to index

### Sheet: ST24
Supplementary Table 24. Comparison of PTSD subsets with major depression
A. Genetic correlations between major depression, PGC-PTSD Freeze 3, and PTSD subsets
Phenotype 1	Phenotype 2	rg	SE	z	p	h2SNP	SE	h2SNP Intercept	SE	Genetic Covariance Intercept	SE
Major Depression	PGC-PTSD Freeze 3	0.8337	0.0159	52.4176	0	0.0539	0.0022	1.0456	0.0115	0.1014	0.0083
Major Depression	MVP	0.6284	0.0247	25.4703	4.205e-143	0.0823	0.0046	1.0511	0.009	0.0071	0.0063
Major Depression	PGC2.5	0.7472	0.0285	26.2403	9.234e-152	0.0533	0.0037	1.0108	0.0082	0.1014	0.0068
Major Depression	EHR	0.9024	0.0242	37.2206	3.1681e-303	0.0597	0.0033	1.0301	0.0086	0.0657	0.007
Abbreviations: rg, genetic correlation; SE, standard error; h2SNP, SNP based heritability; MVP, Million Veteran Program PTSD GWAS; PGC2.5, PGC-PTSD Freeze 2.5 plus subsequently collected studies; EHR,10 biobank studies with electronic health record-derived PTSD status.
B. Differences between pairwise correlations
rg 1	rg 2	za	p
MVP and Major Depression	PGC2.5 and Major Depression	-3.15003	0.00163
PGC2.5 and Major Depression	EHR and Major Depression	-4.15102	3.31026e-05
MVP and Major Depression	EHR and Major Depression	-7.92381	2.37e-15
a z test comparing difference of rg1 and rg2
Abbreviations: MVP, Million Veteran Program PTSD GWAS; PGC2.5, PGC-PTSD Freeze 2.5 plus subsequently collected studies; EHR,10 biobank studies with electronic health record-derived PTSD status.
Return to index

### Sheet: ST25
Supplementary Table 25. Whole genome LAVA analysis of PTSD and depression
Segment	Chr	Start	Stop	h2SNP PTSD	p PTSD	h2SNP MDD	p MDD	rho	rho LB	rho UB	r2	r2 LB	r2 UB	r2 p-value
1	1	10539	1376204	1.13453e-05	0.125158	7.24222e-06	0.161144	-0.100319	-1	1	0.010064	0	1	0.905485
2	1	1376205	2215495	1.57101e-05	0.209448	NA	NA	NA	NA	NA	NA	NA	NA	NA
3	1	2215496	2983519	5.83007e-05	0.00460204	1.94737e-05	0.109701	0.414805	-0.83205	1	0.172064	0	1	0.383836
4	1	2983520	3582047	3.91929e-05	0.0751783	4.88496e-06	0.377285	-0.326387	-1	1	0.106529	0	1	0.790201
5	1	3582048	4281476	0.000101335	0.000827396	8.2852e-05	0.000472393	0.125462	-0.51583	0.67767	0.0157406	0	0.54985	0.636299
6	1	4281477	4773403	0.000201918	8.1064e-08	5.07642e-05	0.0277806	0.203714	-0.42958	0.88242	0.0414992	0	0.85067	0.451749
7	1	4773404	5362404	0.000166307	1.02996e-05	6.3106e-05	0.0122431	0.113973	-0.61374	0.68958	0.0129899	0	0.66539	0.675096
8	1	5362405	6136814	7.67172e-05	0.0191752	6.02572e-05	0.0155597	-0.201076	-1	0.60454	0.0404315	0	1	0.596723
9	1	6136815	7711794	0.000152394	0.000158288	0.000146664	5.80937e-06	0.252155	-0.1885	0.68592	0.0635821	0	0.47289	0.23607
10	1	7711795	8580987	9.70549e-05	0.00287098	0.000123912	7.43261e-06	0.272265	-0.27669	0.81791	0.0741281	0	0.67623	0.270191
11	1	8580988	9475966	0.000113487	0.00216209	9.3014e-05	0.00114914	0.29362	-0.35233	0.93992	0.0862129	0	0.91988	0.293761
12	1	9475967	10753427	0.000152055	1.26775e-05	4.89761e-05	0.0281764	0.13642	-0.64057	0.82669	0.0186103	0	1	0.648434
13	1	10753428	11709173	8.75607e-05	0.00719814	0.000164433	3.19397e-08	0.664875	0.24487	1	0.442058	0.06081	1	0.00564194
14	1	11709174	13481025	9.49986e-05	0.00629133	NA	NA	NA	NA	NA	NA	NA	NA	NA
15	1	13481026	14720131	0.000253301	3.51696e-09	0.000109564	0.000250804	0.0762921	-0.36211	0.45125	0.00582048	0	0.23395	0.692814
16	1	14720132	15755230	0.00021261	1.19936e-06	0.000105933	0.000607474	-0.0786012	-0.62154	0.34942	0.00617815	0	0.39349	0.715537
17	1	15755231	16732168	8.35991e-05	0.004209	1.60004e-05	0.232063	NA	NA	NA	NA	NA	NA	NA
18	1	16732169	17557746	7.57125e-05	0.00547914	1.39931e-05	0.248373	NA	NA	NA	NA	NA	NA	NA
19	1	17557747	18427820	8.20372e-05	0.0143837	0.000152762	6.09476e-07	0.35593	-0.19128	1	0.126686	0	1	0.171297
20	1	18427821	19238924	0.000277723	5.81246e-10	0.000161721	1.11623e-06	0.367388	0.05775	0.6759	0.134974	0.00434	0.45684	0.0252333
21	1	19238925	20556202	9.33125e-05	0.00880669	9.52253e-05	0.000987221	0.0617066	-0.8094	0.71553	0.00380771	0	0.88683	0.837788
22	1	20556203	21416121	3.08173e-05	0.152682	0.000101108	6.67654e-05	0.526799	-0.34554	1	0.277517	0	1	0.212691
23	1	21416122	22145629	7.13232e-05	0.0163768	0.000116816	1.26226e-05	-0.202509	-1	0.36056	0.0410099	0	1	0.475237
24	1	22145630	22740287	7.6881e-05	0.0113554	NA	NA	NA	NA	NA	NA	NA	NA	NA
25	1	22740288	23907045	7.61722e-05	0.0188594	0.000108265	0.000137705	1	0.5111	1	1	0.26122	1	5.28445e-05
26	1	23907046	25885138	0.000119982	0.00256698	6.21601e-05	0.0242365	0.476993	-0.23974	1	0.227522	0	1	0.16199
27	1	25885139	27992665	5.75628e-05	0.0618145	0.000116449	8.05111e-05	0.582197	-0.07109	1	0.338953	0	1	0.0870541
28	1	27992666	29188426	2.54106e-05	0.185672	7.4512e-05	0.00107704	0.699444	-0.2997	1	0.489221	0	1	0.16074
29	1	29188427	30405182	0.000186604	1.93625e-06	9.43887e-05	0.00065306	-0.113824	-0.69792	0.31998	0.0129558	0	0.48983	0.60853
30	1	30405183	31639217	0.000150929	0.000130882	6.80491e-05	0.0129076	0.303293	-0.37624	1	0.0919868	0	1	0.292897
31	1	31639218	33066846	0.0001073	0.00117369	1.28562e-05	0.29572	0.62824	-0.64294	1	0.394686	0	1	0.326732
32	1	33066847	34371022	0.000149049	6.92106e-05	0.000156954	2.6078e-07	0.623074	0.27133	1	0.388222	0.07362	1	0.00188983
33	1	34371023	35201626	0.000100016	0.00430167	9.08194e-05	0.0011242	0.225752	-0.48108	0.88218	0.0509638	0	0.84106	0.437104
34	1	35201627	36855139	0.000138519	4.81924e-05	7.00206e-05	0.00297328	0.937571	0.51599	1	0.87904	0.26624	1	0.000396155
35	1	36855140	38474036	0.000282001	2.21413e-10	0.000243519	3.97449e-12	0.641954	0.4004	0.89546	0.412106	0.16032	0.80185	5.58858e-06
36	1	38474037	40200950	0.000261236	3.28831e-09	0.000185226	3.61935e-08	0.41132	0.11182	0.71022	0.169184	0.0128	0.50441	0.00979517
37	1	40200951	41093875	3.11058e-05	0.157336	7.48442e-05	0.00186444	0.64681	-0.30475	1	0.418363	0	1	0.174292
38	1	41093876	41977966	8.4586e-05	0.00830557	0.00010639	9.30057e-05	0.608274	0.08377	1	0.369997	0.01324	1	0.0302535
39	1	41977967	43512669	9.68001e-05	0.00320868	7.21429e-05	0.00532803	0.626155	0.02663	1	0.39207	0.00938	1	0.0448149
40	1	43512670	45167235	6.3e-05	0.0457666	0.000145609	2.19383e-06	0.548183	-0.03962	1	0.300504	0	1	0.0687553
41	1	45167236	47257261	6.19533e-05	0.0302244	5.90873e-05	0.011072	-0.790285	-1	-0.02075	0.62455	0.00724	1	0.044033
42	1	47257262	48105233	4.60814e-05	0.0614633	4.47144e-05	0.027487	0.379642	-0.94332	1	0.144128	0	1	0.41871
43	1	48105234	49185414	7.80363e-05	0.0134292	6.53372e-06	0.381048	-0.111394	-1	1	0.0124086	0	1	0.910878
44	1	49185415	51777577	0.00011311	0.000234525	6.86498e-05	0.00252122	0.471467	-0.08123	1	0.222281	0	1	0.0850765
45	1	51777578	53114186	5.33681e-05	0.0261376	4.97455e-05	0.0109583	NA	NA	NA	NA	NA	NA	NA
46	1	53114187	54771293	0.000270486	1.18966e-09	0.000148227	6.14544e-06	0.285975	-0.0579	0.61612	0.0817819	0	0.38137	0.0959737
47	1	54771294	55727134	0.000202483	9.20131e-07	6.4561e-05	0.0168788	-0.0635902	-0.88592	0.47021	0.00404371	0	0.83138	0.809525
48	1	55727135	56799636	4.10389e-05	0.101668	2.94512e-05	0.112135	-0.369624	-1	1	0.136622	0	1	0.558408
49	1	56799637	57529670	3.12334e-05	0.170238	5.05814e-05	0.0273954	0.70719	-0.59315	1	0.500118	0	1	0.226811
50	1	57529671	58387483	0.000202383	5.0368e-08	0.000157897	3.98572e-08	0.451884	0.13446	0.76916	0.204199	0.0186	0.5916	0.0076796
51	1	58387484	59889045	0.000277364	1.5299e-10	5.88692e-05	0.0224185	0.630688	0.20017	1	0.397767	0.04066	1	0.0097528
52	1	59889046	61377615	0.000191517	1.11332e-06	2.48146e-05	0.185401	-0.333423	-1	0.45881	0.111171	0	1	0.410831
53	1	61377616	62778733	0.000170363	4.76704e-05	0.000165939	8.70124e-07	-0.216532	-0.73958	0.16871	0.0468862	0	0.54697	0.273049
54	1	62778734	64344226	6.17668e-05	0.0529957	6.72663e-05	0.0127594	-0.162688	-1	0.74492	0.0264673	0	1	0.697078
55	1	64344227	65894184	0.000151367	9.34018e-05	2.20023e-05	0.21072	-0.389594	-1	0.5728	0.151784	0	1	0.407856
56	1	65894185	66778015	9.25096e-05	0.000824513	5.95246e-05	0.00409439	0.374583	-0.2804	1	0.140312	0	1	0.207614
57	1	66778016	67761890	0.000102814	0.000750446	9.85764e-05	6.24779e-05	0.32276	-0.217	0.85997	0.104174	0	0.74328	0.192391
58	1	67761891	68633860	0.000213926	1.75336e-08	0.000126777	5.51898e-06	-0.0697188	-0.48692	0.28167	0.00486071	0	0.23941	0.69988
59	1	68633861	69438909	6.76203e-05	0.0126157	0.00011532	3.31452e-06	0.492495	-0.05133	1	0.242552	0	1	0.0720274
60	1	69438910	70992905	8.23066e-05	0.0123837	0.000121708	2.2933e-05	-0.15749	-1	0.38932	0.024803	0	1	0.569475
61	1	70992906	72513119	0.000225504	9.86774e-10	8.46784e-05	0.000725392	0.246247	-0.19297	0.65704	0.0606374	0	0.43609	0.22757
62	1	72513120	73992170	0.00020242	6.48569e-11	0.000161822	2.87399e-11	0.578799	0.32282	0.83901	0.335008	0.10421	0.70394	0.000148512
63	1	73992171	75132092	0.000231332	7.75605e-11	0.000212064	9.59899e-14	0.607	0.36319	0.8508	0.369142	0.13191	0.72386	1.94688e-05
64	1	75132093	76097247	6.42468e-05	0.0111106	3.93947e-05	0.0351602	0.848543	0.11465	1	0.720025	0.02783	1	0.038208
65	1	76097248	76977915	8.82033e-05	0.00315581	8.87583e-05	0.000320959	0.030506	-0.71853	0.59781	0.000930618	0	0.65019	0.912277
66	1	76977916	77895394	8.13412e-05	0.00689958	5.83058e-05	0.0101248	0.0309699	-1	0.81789	0.000959134	0	1	0.928106
67	1	77895395	79065286	8.72011e-06	0.366669	3.02047e-05	0.0886489	NA	NA	NA	NA	NA	NA	NA
68	1	79065287	80099353	1.17565e-05	0.323288	7.26328e-05	0.00110322	0.398264	-1	1	0.158615	0	1	0.574116
69	1	80099354	80781442	0.000102976	6.07618e-05	3.15972e-05	0.04665	0.40102	-0.38925	1	0.160817	0	1	0.243854
70	1	80781443	82123368	0.00025024	4.11547e-09	2.7945e-05	0.158475	0.346593	-0.42118	1	0.120127	0	1	0.32592
71	1	82123369	83461215	0.000205913	7.98261e-08	4.43203e-05	0.0510908	0.161532	-0.59341	0.86164	0.0260926	0	0.96677	0.579122
72	1	83461216	84728347	5.99777e-05	0.0302188	1.15009e-05	0.295773	0.893483	-0.7658	1	0.798311	0	1	0.262503
73	1	84728348	86017267	0.000103382	0.00392605	7.95152e-05	0.0038055	-0.532283	-1	0.07175	0.283325	0	1	0.0824631
74	1	86017268	86761554	1.12338e-05	0.319493	1.18173e-05	0.270954	0.472167	-1	1	0.222941	0	1	0.752453
75	1	86761555	87667572	0.000101257	0.000351926	4.17504e-05	0.0270062	-0.782196	-1	-0.13458	0.61183	0.02328	1	0.0199866
76	1	87667573	88656689	0.000214087	1.45049e-07	0.00019549	1.75483e-09	0.284406	-0.02951	0.58876	0.0808865	0	0.34664	0.080719
77	1	88656690	89753964	8.52278e-05	0.00322879	8.97637e-05	0.000181035	0.518226	-0.02717	1	0.268558	0	1	0.0593122
78	1	89753965	90941549	0.000174015	3.29778e-06	0.000128138	8.32408e-06	0.0803594	-0.36935	0.47004	0.00645764	0	0.24551	0.684943
79	1	90941550	91870059	0.000200211	1.99786e-08	3.24618e-05	0.0884746	0.147699	-0.63913	0.98746	0.0218149	0	1	0.643178
80	1	91870060	92904465	6.01873e-05	0.0107706	NA	NA	NA	NA	NA	NA	NA	NA	NA
82	1	94168577	95122541	4.04341e-05	0.102495	6.40704e-06	0.384854	NA	NA	NA	NA	NA	NA	NA
87	1	100269208	101188315	1.09669e-05	0.313067	1.46251e-05	0.20835	NA	NA	NA	NA	NA	NA	NA
88	1	101188316	102424611	9.81207e-05	0.0042676	3.61813e-05	0.0893738	0.516163	-0.43157	1	0.266424	0	1	0.226139
89	1	102424612	103148412	1.46721e-05	0.259607	1.18246e-05	0.24316	0.094093	-1	1	0.0088535	0	1	0.937294
90	1	103148413	103784541	3.69169e-05	0.0325947	1.72179e-05	0.120902	0.836053	-0.30748	1	0.698984	0	1	0.145696
91	1	103784542	104984435	3.22147e-05	0.119075	4.38759e-05	0.0257965	-0.966379	-1	0.05495	0.933889	0	1	0.0709936
92	1	104984436	106089656	3.59765e-05	0.109773	1.30767e-05	0.272877	-0.0182228	-1	1	0.00033207	0	1	0.984162
93	1	106089657	106864947	5.44716e-05	0.0383153	3.26174e-05	0.0772158	0.30919	-1	1	0.0955983	0	1	0.540209
94	1	106864948	107874653	8.04126e-05	0.00623395	7.4162e-05	0.00187088	0.562302	-0.05254	1	0.316184	0	1	0.0706248
95	1	107874654	109271449	0.000125187	0.000461364	0.000137462	3.74472e-06	0.199567	-0.28526	0.64736	0.0398271	0	0.42782	0.368974
96	1	109271450	110224230	0.000146245	2.6345e-05	7.58177e-05	0.00201062	0.293598	-0.25148	0.84146	0.0862	0	0.72182	0.239098
97	1	110224231	111134062	0.000119826	0.00128495	0.000120451	5.55423e-05	0.156172	-0.42986	0.66014	0.0243898	0	0.49701	0.524213
98	1	111134063	112489248	0.00024065	1.28694e-08	0.000113271	0.000158436	0.0603933	-0.36806	0.43619	0.00364735	0	0.22925	0.754765
99	1	112489249	113418037	5.4314e-05	0.055347	3.53824e-05	0.0840764	-0.499561	-1	0.58895	0.249562	0	1	0.348473
100	1	113418038	114664387	0.000132351	0.00011488	1.98226e-05	0.20576	0.82412	-0.05828	1	0.679174	0	1	0.0834534
101	1	114664388	116207297	0.000232577	2.04987e-08	0.000147821	1.76019e-06	0.142364	-0.21759	0.47851	0.0202676	0	0.23142	0.414232
102	1	116207298	117046311	3.86474e-05	0.108019	5.14039e-05	0.0202417	-0.649911	-1	0.33678	0.422384	0	1	0.196434
103	1	117046312	118118667	0.000140014	0.00010062	4.2281e-05	0.0559079	0.121743	-0.83034	0.94595	0.0148215	0	1	0.719685
104	1	118118668	119408888	2.17363e-05	0.229923	5.07713e-05	0.020771	0.481875	-1	1	0.232203	0	1	0.461066
105	1	119408889	120345066	9.16667e-05	0.00352617	3.34054e-05	0.0889426	-0.0284906	-1	0.93093	0.000811712	0	1	0.946741
106	1	120345067	145803848	7.60352e-06	0.238698	NA	NA	NA	NA	NA	NA	NA	NA	NA
107	1	145803849	147083835	4.27733e-05	0.0458586	2.25901e-05	0.112297	0.132664	-1	1	0.0175997	0	1	0.81623
108	1	147083836	149716037	1.26913e-06	0.461421	3.76557e-05	0.0271301	-0.00702226	-1	1	4.93121e-05	0	1	0.997711
109	1	149716038	151146407	8.77706e-05	0.00143475	NA	NA	NA	NA	NA	NA	NA	NA	NA
110	1	151146408	152535630	0.00013855	5.49621e-05	8.81845e-05	0.000619883	0.0837683	-0.50084	0.56062	0.00701714	0	0.39652	0.729439
112	1	153410810	154685545	9.37815e-05	0.00341891	NA	NA	NA	NA	NA	NA	NA	NA	NA
113	1	154685546	156813845	0.00025304	9.11191e-09	0.0001538	3.13651e-06	0.526824	0.21074	0.87193	0.277543	0.04441	0.76027	0.00243205
114	1	156813846	158081627	0.000204269	4.35266e-07	2.10052e-05	0.216145	0.833627	0.05674	1	0.694934	0.01378	1	0.0518113
115	1	158081628	158900369	3.3511e-05	0.0710119	NA	NA	NA	NA	NA	NA	NA	NA	NA
116	1	158900370	159882515	8.27736e-05	0.0066154	1.19472e-05	0.296207	-0.868194	-1	0.45387	0.753761	0	1	0.217178
117	1	159882516	161054076	0.000122943	0.00113328	6.60566e-05	0.0131834	-0.273388	-1	0.33468	0.074741	0	1	0.382583
118	1	161054077	161945442	1.86622e-05	0.253361	8.57575e-05	0.00035446	-0.00661586	-1	1	4.37696e-05	0	1	0.9905
119	1	161945443	163141862	0.000114787	0.00183324	0.000225505	2.6218e-11	-0.39429	-1	-0.00772	0.155465	0.00182	1	0.0497226
120	1	163141863	163854567	0.000172586	1.30135e-07	2.09307e-05	0.163685	0.877094	0.17822	1	0.769293	0.03827	1	0.0245053
121	1	163854568	164726579	4.53012e-05	0.0858986	6.3892e-05	0.00784158	0.215162	-1	1	0.0462946	0	1	0.626621
122	1	164726580	165553812	0.000143237	0.000105269	0.000141568	2.21835e-06	0.231762	-0.22451	0.6441	0.0537135	0	0.41707	0.26676
123	1	165553813	166458031	1.28805e-06	0.471265	6.04584e-05	0.0114639	0.384073	-1	1	0.147512	0	1	0.880928
124	1	166458032	167163954	1.90033e-05	0.241224	2.16173e-05	0.15904	NA	NA	NA	NA	NA	NA	NA
125	1	167163955	168179086	0.000153023	5.33913e-05	5.78925e-05	0.0217412	0.174535	-0.59369	0.88493	0.0304625	0	0.94084	0.555665
126	1	168179087	169521551	0.000164409	3.19098e-05	0.000121746	5.98189e-05	0.652877	0.26237	1	0.426248	0.06884	1	0.00275422
127	1	169521552	170193207	3.74193e-05	0.0526798	NA	NA	NA	NA	NA	NA	NA	NA	NA
129	1	171044256	172465153	6.49638e-05	0.0284966	NA	NA	NA	NA	NA	NA	NA	NA	NA
130	1	172465154	173582511	0.000102291	0.00192279	3.2946e-05	0.098677	0.355496	-0.70312	1	0.126377	0	1	0.398127
131	1	173582512	175385220	3.25491e-05	0.115359	5.73008e-05	0.00642893	0.939671	0.02529	1	0.882981	0.02558	1	0.0485613
132	1	175385221	176449096	0.000119746	0.000310954	0.00010176	0.000109453	-0.305455	-1	0.16028	0.0933027	0	1	0.20344
133	1	176449097	177746472	9.38612e-05	0.00308219	0.000103592	8.40758e-05	0.425237	-0.10876	1	0.180826	0	1	0.106664
134	1	177746473	178915113	2.04761e-05	0.239266	6.31887e-05	0.00578284	0.157662	-1	1	0.0248574	0	1	0.794851
135	1	178915114	180221608	3.51234e-05	0.125346	3.90032e-05	0.055131	-0.0355711	-1	1	0.0012653	0	1	0.951524
136	1	180221609	181324205	3.03667e-05	0.169385	0.000147473	1.61976e-07	0.535956	-0.23458	1	0.287249	0	1	0.167591
137	1	181324206	182420540	0.000154195	2.81099e-05	7.68386e-05	0.00315585	0.417119	-0.1022	1	0.173988	0	1	0.101603
138	1	182420541	183920616	0.000161125	1.58082e-05	3.23003e-05	0.111502	0.289466	-0.57305	1	0.0837905	0	1	0.433111
139	1	183920617	184953089	4.27354e-05	0.0891332	2.15617e-05	0.180743	-0.329977	-1	1	0.108885	0	1	0.64143
140	1	184953090	186179447	0.000103527	0.00113976	2.05058e-05	0.190226	-0.316377	-1	0.6717	0.100094	0	1	0.526297
141	1	186179448	187072605	1.64055e-05	0.259005	7.5548e-07	0.462635	NA	NA	NA	NA	NA	NA	NA
143	1	187757077	188625772	4.87666e-05	0.0306965	NA	NA	NA	NA	NA	NA	NA	NA	NA
144	1	188625773	189904637	9.50545e-07	0.46703	NA	NA	NA	NA	NA	NA	NA	NA	NA
145	1	189904638	191419275	0.000154091	1.53058e-06	7.37089e-05	0.00119538	0.34109	-0.14495	0.83522	0.116342	0	0.70121	0.14541
146	1	191419276	192468373	5.63903e-06	0.404893	8.6908e-05	0.000154991	0.742976	-0.81649	1	0.552013	0	1	0.433546
147	1	192468374	193575516	0.000121652	0.000135181	3.10041e-05	0.0882743	0.198807	-0.79043	1	0.0395243	0	1	0.598265
148	1	193575517	194365688	6.0612e-05	0.0125868	NA	NA	NA	NA	NA	NA	NA	NA	NA
150	1	195161236	196179110	6.59377e-05	0.0204082	2.88579e-05	0.115084	1	0.09945	1	1	0.03299	1	0.0265235
151	1	196179111	197935821	2.26094e-05	0.214139	6.20928e-05	0.00534175	1	-0.01518	1	1	0	1	0.0610814
152	1	197935822	199263389	6.95305e-05	0.0215209	0.000136365	1.59187e-06	-0.133625	-1	0.42266	0.0178557	0	1	0.629898
153	1	199263390	200134005	8.56642e-05	0.00266262	3.68459e-05	0.0525451	0.29632	-0.71227	1	0.0878055	0	1	0.445802
154	1	200134006	201067952	5.69023e-05	0.0396142	4.43625e-05	0.0392488	-0.00558687	-1	1	3.12131e-05	0	1	0.990235
155	1	201067953	202583884	0.000207242	2.87527e-06	8.35188e-05	0.00600431	0.0238478	-0.60402	0.53444	0.00056872	0	0.47979	0.922591
156	1	202583885	204092537	8.08866e-05	0.0259661	NA	NA	NA	NA	NA	NA	NA	NA	NA
157	1	204092538	205009623	0.00017604	3.78236e-06	3.65752e-05	0.0904715	-0.531865	-1	0.13122	0.282881	0	1	0.119906
158	1	205009624	205917548	0.000162493	1.00979e-05	0.000133731	3.65991e-06	0.23488	-0.17784	0.61967	0.0551688	0	0.38579	0.240235
159	1	205917549	208162951	1.63847e-05	0.318594	0.000100401	0.000468405	1	-0.14146	1	1	0	1	0.0771296
160	1	208162952	209711169	0.000337925	1.39503e-12	8.12103e-05	0.00846185	0.96812	0.61294	1	0.937257	0.37569	1	7.32083e-06
161	1	209711170	211082892	0.000289255	1.01429e-11	0.000108941	0.000195776	0.564149	0.23945	0.96938	0.318265	0.05734	0.9397	0.00203709
162	1	211082893	212347582	3.13989e-05	0.165682	6.93216e-05	0.00482728	0.676389	-0.41642	1	0.457501	0	1	0.183205
163	1	212347583	213958292	8.48418e-05	0.0154091	0.000154521	1.12982e-06	0.465944	-0.04552	1	0.217104	0	1	0.0767343
164	1	213958293	214783872	0.000326616	4.43902e-15	0.000129732	6.00498e-06	0.610695	0.32967	0.91606	0.372948	0.10868	0.83916	0.000129077
165	1	214783873	215825791	8.10445e-05	0.00370806	2.38284e-05	0.134785	NA	NA	NA	NA	NA	NA	NA
166	1	215825792	216658126	8.81452e-05	0.00577034	1.46045e-05	0.271376	0.927909	-0.27651	1	0.861016	0	1	0.153688
167	1	216658127	217352165	0.000248204	1.75496e-10	9.72579e-05	0.000271935	0.156449	-0.25811	0.5388	0.0244763	0	0.29734	0.413897
168	1	217352166	218563960	2.522e-05	0.22693	2.69341e-05	0.151871	-1	-1	0.79388	1	0	1	0.211386
169	1	218563961	220073132	6.55504e-05	0.0309767	NA	NA	NA	NA	NA	NA	NA	NA	NA
170	1	220073133	220978151	2.36414e-05	0.00969629	NA	NA	NA	NA	NA	NA	NA	NA	NA
175	1	224943338	226534711	0.000157671	1.02008e-05	5.07e-05	0.0278101	-0.0938518	-1	0.5088	0.00880816	0	1	0.75009
176	1	226534712	228045554	0.000119847	0.000394591	3.07873e-05	0.11359	0.545693	-0.31313	1	0.297781	0	1	0.180213
177	1	228045555	229075156	2.60998e-05	0.188491	0.000100059	6.46495e-05	0.424197	-0.58187	1	0.179943	0	1	0.351142
178	1	229075157	230227247	4.31907e-05	0.125511	8.05522e-05	0.0043778	0.811798	-0.07299	1	0.659017	0	1	0.0769768
179	1	230227248	231287764	0.000186424	5.48258e-06	0.000195713	4.50572e-09	0.758095	0.46559	1	0.574708	0.21677	1	1.78436e-05
180	1	231287765	232177704	0.000108842	0.00126089	8.64962e-05	0.000826204	-0.399599	-1	0.12747	0.159679	0	1	0.141621
181	1	232177705	232954942	6.53181e-05	0.0372719	5.16508e-05	0.0352589	-0.13946	-1	0.85515	0.0194492	0	1	0.752239
182	1	232954943	233639473	2.10642e-05	0.2423	5.45707e-05	0.0160394	-0.176715	-1	1	0.0312283	0	1	0.7873
183	1	233639474	234365796	8.47244e-05	0.00828568	7.29478e-05	0.00389749	0.101294	-0.80031	0.81262	0.0102605	0	1	0.755306
184	1	234365797	235097113	0.000177429	1.01898e-05	0.000177851	3.63551e-08	0.201575	-0.17554	0.55824	0.0406326	0	0.31385	0.2688
185	1	235097114	236199671	8.17816e-06	0.387661	8.27167e-05	0.00108478	0.126438	-1	1	0.0159865	0	1	0.888504
186	1	236199672	237409458	9.1068e-05	0.00952016	3.34074e-05	0.12326	0.598637	-0.42368	1	0.358367	0	1	0.21309
187	1	237409459	238094455	0.000152072	2.29138e-05	0.000102422	0.00015228	-0.111444	-0.68645	0.32503	0.0124198	0	0.47893	0.617926
188	1	238094456	238704857	6.82836e-05	0.00831774	3.7491e-05	0.0399071	0.508513	-0.38727	1	0.258585	0	1	0.208124
189	1	238704858	239332148	7.44585e-05	0.00849707	2.47518e-05	0.134364	-0.114525	-1	0.99461	0.013116	0	1	0.818042
190	1	239332149	240248508	6.16367e-05	0.0456975	7.19758e-05	0.0060325	0.350468	-0.69994	1	0.122828	0	1	0.36808
191	1	240248509	241033584	0.000186248	3.63478e-06	4.03941e-05	0.0745569	-0.201708	-1	0.46154	0.040686	0	1	0.537194
192	1	241033585	241813534	0.000192602	1.20446e-06	0.000112029	0.000142041	0.417877	0.01523	0.84976	0.174622	0.00399	0.72228	0.0456339
193	1	241813535	242417923	0.000137839	0.000108489	0.000100386	0.000180946	-0.217963	-0.87817	0.24175	0.047508	0	0.77118	0.353346
194	1	242417924	243048003	0.00010997	0.000741725	4.67501e-05	0.0313833	0.227583	-0.67296	1	0.0517939	0	1	0.505037
195	1	243048004	244723196	0.000121073	0.00183356	0.000152783	2.69001e-06	0.63032	0.22899	1	0.397303	0.05324	1	0.00690978
196	1	244723197	245970505	0.000187504	1.76003e-05	0.000106002	0.000937076	-0.0294792	-0.61646	0.42331	0.000869023	0	0.41272	0.898829
197	1	245970506	246610290	6.49266e-05	0.0109169	2.23287e-05	0.136974	-0.198184	-1	0.9833	0.0392769	0	1	0.701257
198	1	246610291	247531112	2.72578e-05	0.205564	9.28499e-05	0.000570261	-0.482802	-1	0.47508	0.233098	0	1	0.332979
199	1	247531113	248341594	7.10918e-05	0.0196268	2.9779e-06	0.437578	NA	NA	NA	NA	NA	NA	NA
200	1	248341595	249240538	3.71443e-05	0.033365	NA	NA	NA	NA	NA	NA	NA	NA	NA
201	2	10181	789195	9.90975e-05	0.00146092	1.55639e-05	0.239215	1	0.0141	1	1	0.01946	1	0.0319872
203	2	1376546	1875060	2.41684e-06	0.455889	1.65677e-05	0.214125	0.679656	-1	1	0.461932	0	1	0.822684
204	2	1875061	2680063	0.000218704	2.87531e-08	0.000124598	2.04222e-05	0.327873	-0.03751	0.69348	0.107501	0	0.48092	0.0797889
205	2	2680064	3314202	0.000140103	0.000134065	6.19968e-05	0.0147839	-0.355251	-1	0.22056	0.126203	0	1	0.226818
206	2	3314203	4016104	0.000143298	8.8258e-05	8.63609e-05	0.00141641	-0.0638939	-0.74821	0.42647	0.00408243	0	0.57159	0.799321
207	2	4016105	4766969	8.2791e-05	0.00682221	3.10752e-05	0.0944917	-0.118335	-1	0.90811	0.0140031	0	1	0.791796
208	2	4766970	5568653	0.000139991	4.12438e-05	8.34954e-05	0.000874166	0.00120953	NA	NA	1.46297e-06	NA	NA	0.996061
209	2	5568654	6306606	0.000173794	3.88986e-06	2.6479e-05	0.14292	0.0395269	-1	0.9641	0.00156238	0	1	0.917483
210	2	6306607	7108208	8.44262e-05	0.00984594	2.14386e-05	0.195401	0.204221	-1	1	0.0417062	0	1	0.716378
211	2	7108209	7966709	0.000120776	0.000241443	2.90114e-05	0.114285	-0.569698	-1	0.21235	0.324556	0	1	0.158711
212	2	7966710	8978798	0.000168496	1.52664e-05	6.40683e-05	0.0135742	0.428895	-0.14759	1	0.183951	0	1	0.120166
213	2	8978799	9960670	9.59287e-05	0.00358636	3.06045e-05	0.110849	0.454128	-0.56234	1	0.206233	0	1	0.308282
214	2	9960671	10611654	0.000141771	0.000100738	4.13916e-05	0.0627792	0.14386	-0.81454	1	0.0206958	0	1	0.677661
215	2	10611655	11230349	6.56374e-05	0.032305	3.55341e-05	0.086152	0.206056	-1	1	0.0424589	0	1	0.679381
216	2	11230350	11995765	4.02313e-05	0.121248	0.000131645	4.75912e-06	-0.437362	-1	0.28969	0.191286	0	1	0.234993
217	2	11995766	12732506	9.66345e-05	0.000629498	NA	NA	NA	NA	NA	NA	NA	NA	NA
218	2	12732507	13625450	0.000104758	0.000298106	3.23975e-05	0.0675751	0.713205	0.01052	1	0.508662	0.01285	1	0.0561351
219	2	13625451	14692120	3.72925e-05	0.125524	5.59884e-05	0.0161192	NA	NA	NA	NA	NA	NA	NA
220	2	14692121	15721703	8.31058e-05	0.00567863	6.00224e-05	0.0087434	0.082163	-0.88631	0.82656	0.00675076	0	1	0.807315
221	2	15721704	17241115	0.000184209	1.81705e-05	0.000149754	6.84436e-06	0.438529	0.05756	0.83926	0.192308	0.0059	0.70436	0.0288197
222	2	17241116	18656325	8.93601e-05	0.00821358	6.90033e-06	0.381356	-0.550214	-1	1	0.302735	0	1	0.564943
223	2	18656326	20064517	2.72034e-05	0.22497	6.42258e-05	0.0145873	-1	-1	0.17881	1	0	1	0.0812158
224	2	20064518	21084898	4.66433e-05	0.107163	2.76385e-05	0.163988	0.750716	-0.96605	1	0.563575	0	1	0.285857
225	2	21084899	22429640	0.00020687	2.39297e-08	4.31195e-05	0.0462111	0.42664	-0.15423	1	0.182022	0	1	0.135339
226	2	22429641	23538527	0.000313289	2.12605e-13	8.23073e-05	0.00260652	0.987702	0.67261	1	0.975555	0.45241	1	1.01747e-06
227	2	23538528	24669224	0.000178833	6.85746e-07	5.01467e-05	0.026784	0.631999	0.11112	1	0.399423	0.0173	1	0.024004
228	2	24669225	25895394	8.69146e-05	0.00538595	3.87901e-05	0.0633029	0.0757444	-1	1	0.00573721	0	1	0.85377
229	2	25895395	26894102	7.74275e-05	0.011671	7.9618e-05	0.00157029	-0.0113562	-0.99511	0.67068	0.000128963	0	1	0.971557
230	2	26894103	28819510	0.000214144	9.35744e-08	0.000130629	1.37353e-05	0.166664	-0.23413	0.5219	0.0277769	0	0.27563	0.373891
231	2	28819511	29627932	0.000158126	6.65501e-06	5.60013e-05	0.0146272	0.0757283	-0.65339	0.67125	0.00573478	0	0.67718	0.783114
232	2	29627933	30575619	0.000208689	1.46858e-07	7.57142e-05	0.00436816	0.119527	-0.424	0.59642	0.0142868	0	0.41764	0.608413
233	2	30575620	31457418	0.0001359	0.000172891	0.000183947	3.87372e-09	0.319531	-0.07414	0.70706	0.1021	0	0.49993	0.0989133
234	2	31457419	33123604	8.82427e-05	0.00771151	0.000105731	0.00014715	0.462375	-0.12448	1	0.213791	0	1	0.0998908
235	2	33123605	33735318	8.47819e-05	0.00129623	NA	NA	NA	NA	NA	NA	NA	NA	NA
237	2	34239777	34890558	2.79261e-05	0.167798	5.38645e-05	0.0126143	0.301455	-1	1	0.0908752	0	1	0.583007
238	2	34890559	35609257	9.26179e-05	0.00122995	6.59732e-05	0.00243803	0.376647	-0.2735	1	0.141863	0	1	0.196083
239	2	35609258	36120743	1.06837e-05	0.314277	1.6573e-05	0.184035	0.0268022	-1	1	0.00071836	0	1	0.982442
240	2	36120744	36867389	5.91432e-05	0.0409297	0.000180936	1.22317e-09	0.0903022	-0.64695	0.70953	0.00815449	0	0.81785	0.738505
241	2	36867390	37603360	7.3785e-05	0.0135551	4.15815e-05	0.0464911	-0.940093	-1	-0.10701	0.883775	0.01998	1	0.0256504
242	2	37603361	38887393	0.000119352	0.00156425	7.35033e-05	0.00799622	-0.489251	-1	0.09897	0.239366	0	1	0.108641
243	2	38887394	40087418	0.000110307	0.000663946	1.63856e-05	0.246005	-0.329239	-1	0.74914	0.108398	0	1	0.551675
244	2	40087419	40786176	7.25171e-05	0.0198509	5.71822e-05	0.017954	0.715009	-0.04985	1	0.511238	0	1	0.0654965
245	2	40786177	41540439	8.92149e-05	0.00214926	NA	NA	NA	NA	NA	NA	NA	NA	NA
246	2	41540440	42307418	7.48965e-05	0.0122471	6.16002e-05	0.00879208	0.53595	-0.21811	1	0.287242	0	1	0.130493
247	2	42307419	43295776	1.71188e-05	0.296002	NA	NA	NA	NA	NA	NA	NA	NA	NA
248	2	43295777	44104110	8.65023e-05	0.000703577	NA	NA	NA	NA	NA	NA	NA	NA	NA
249	2	44104111	45189468	9.13299e-05	0.00598583	3.05272e-05	0.116387	-0.405972	-1	0.52674	0.164813	0	1	0.379903
250	2	45189469	45850047	3.57411e-06	0.447295	6.67483e-05	0.00889058	NA	NA	NA	NA	NA	NA	NA
251	2	45850048	46499326	4.70525e-05	0.114979	0.000139618	1.21842e-05	0.187924	-0.75081	1	0.0353154	0	1	0.604398
253	2	47320115	48171058	0.000147173	0.000138734	5.6779e-05	0.0251723	0.658376	0.08007	1	0.433459	0.01559	1	0.0327512
254	2	48171059	49114132	3.21271e-05	0.155943	6.2835e-05	0.00806866	0.737317	-0.31396	1	0.543636	0	1	0.152557
255	2	49114133	49849185	3.34663e-05	0.138918	1.47126e-05	0.249679	-0.038444	-1	1	0.00147794	0	1	0.966548
256	2	49849186	50756240	7.03782e-05	0.0136422	9.09746e-05	0.000273495	1	0.51639	1	1	0.26666	1	0.000885235
257	2	50756241	51669493	0.000155073	4.64797e-06	0.000130159	1.18024e-06	0.444639	0.07306	0.81742	0.197704	0.00748	0.66817	0.0228285
258	2	51669494	52494111	9.1549e-05	0.00376714	9.51269e-05	0.000240899	-0.0998786	-0.96418	0.44564	0.00997574	0	0.99112	0.716346
259	2	52494112	53032976	5.71169e-05	0.017277	1.96179e-05	0.155028	0.762468	-0.38693	1	0.581358	0	1	0.170675
260	2	53032977	53852120	7.36963e-05	0.0168404	6.69314e-05	0.00646065	0.913411	0.30921	1	0.83432	0.09987	1	0.0102418
261	2	53852121	54688234	1.0021e-05	0.349609	6.76188e-05	0.00249442	-0.0978372	-1	1	0.00957212	0	1	0.903091
262	2	54688235	55663336	8.67651e-05	0.00474843	9.85933e-05	0.000140517	0.513985	-0.02914	1	0.264181	0	1	0.0627626
263	2	55663337	56394698	9.17192e-05	0.00160261	5.96883e-05	0.00568263	0.881735	0.38036	1	0.777457	0.14474	1	0.00451581
264	2	56394699	57433653	6.85796e-05	0.0190826	3.23218e-05	0.0925228	0.397912	-0.90536	1	0.158334	0	1	0.410115
265	2	57433654	57952945	9.15519e-05	0.000383166	4.78026e-05	0.0101343	0.966593	0.47533	1	0.934301	0.22635	1	0.00217557
266	2	57952946	59251996	0.000170851	1.92488e-06	0.000131532	2.53491e-06	0.636862	0.30105	1	0.405593	0.09063	1	0.000985552
267	2	59251997	60775066	0.000344577	4.81404e-14	0.000237319	1.19591e-11	0.608571	0.37964	0.84149	0.370359	0.14412	0.70811	4.02643e-06
268	2	60775067	62429910	0.000161054	9.11682e-06	0.00011599	2.68181e-05	-0.0244779	-0.5257	0.38102	0.000599169	0	0.29908	0.906612
269	2	62429911	63672118	0.000106952	0.00117227	6.32979e-05	0.00819415	0.337895	-0.36978	1	0.114173	0	1	0.27109
270	2	63672119	64696089	0.00010352	0.000527417	8.35414e-05	0.000407161	0.448563	-0.09381	1	0.201209	0	1	0.0844427
271	2	64696090	65938002	5.86959e-05	0.0649016	0.000129126	4.01122e-05	-0.408421	-1	0.24942	0.166807	0	1	0.223613
272	2	65938003	67224027	0.000153602	6.56574e-05	4.00199e-05	0.0831614	0.107858	-0.98969	1	0.0116333	0	1	0.761728
273	2	67224028	67979828	4.14085e-05	0.0906495	1.79433e-05	0.223231	1	-0.66633	1	1	0	1	0.178179
274	2	67979829	68877774	0.00014528	2.51762e-05	2.14003e-05	0.178097	-0.134595	-1	0.74692	0.0181159	0	1	0.754473
275	2	68877775	70756283	1.35223e-05	0.349894	9.76992e-05	0.000804677	0.560223	-0.82901	1	0.31385	0	1	0.447631
276	2	70756284	71385813	9.98306e-05	0.00229575	0.000112317	3.10284e-05	-0.359578	-1	0.13502	0.129296	0	1	0.154629
277	2	71385814	72160302	8.94081e-05	0.00543672	8.53632e-05	0.00108084	0.0291176	-0.85261	0.64901	0.000847833	0	0.88641	0.921937
278	2	72160303	73544290	6.19999e-05	0.0280699	7.18276e-05	0.00275055	NA	NA	NA	NA	NA	NA	NA
279	2	73544291	75148103	0.000115745	0.000921984	9.02347e-05	0.000728553	0.526193	0.01355	1	0.276879	0.00423	1	0.0475624
280	2	75148104	75942397	0.000125062	0.000340608	5.3457e-05	0.0241361	-0.192574	-1	0.44757	0.0370849	0	1	0.545163
281	2	75942398	76649030	8.68838e-05	0.00124212	4.72729e-06	0.380272	1	-0.50196	1	1	0	1	0.260681
282	2	76649031	77372830	3.53615e-05	0.129804	7.12902e-05	0.00292762	0.473858	-0.56771	1	0.224542	0	1	0.302293
283	2	77372831	78080057	6.33032e-05	0.0299046	2.09388e-05	0.190342	0.260757	-1	1	0.067994	0	1	0.672649
284	2	78080058	79019676	4.93601e-05	0.0403181	5.81987e-05	0.00667952	0.391062	-0.57216	1	0.15293	0	1	0.325746
285	2	79019677	79900055	0.000251214	3.82135e-10	0.000117792	3.77413e-05	0.187515	-0.19509	0.5245	0.0351619	0	0.27942	0.298455
286	2	79900056	80737811	0.000317011	2.50959e-13	0.00018929	4.7141e-09	0.555735	0.30327	0.81902	0.308842	0.09197	0.6708	0.000102932
287	2	80737812	81623357	0.000148264	3.70331e-06	2.41037e-05	0.130376	0.112754	-0.88738	1	0.0127135	0	1	0.767634
288	2	81623358	82941455	1.71057e-05	0.237352	NA	NA	NA	NA	NA	NA	NA	NA	NA
289	2	82941456	84395899	3.58447e-05	0.101728	0	0.475175	0.457716	-1	1	0.209504	0	1	0.915224
290	2	84395900	85992794	7.45396e-05	0.0224445	8.05831e-05	0.00292002	0.437294	-0.34382	1	0.191226	0	1	0.205756
291	2	85992795	86867032	2.41617e-05	0.162659	2.69008e-05	0.084397	1	-0.41987	1	1	0	1	0.102082
292	2	86867033	88547312	5.19883e-06	0.402996	1.19075e-05	0.261536	0.589898	-1	1	0.347979	0	1	0.779757
293	2	88547313	91860961	8.92921e-06	0.278146	NA	NA	NA	NA	NA	NA	NA	NA	NA
294	2	91860962	97339301	1.36347e-05	0.27838	2.50893e-05	0.0953167	0.624186	-1	1	0.389609	0	1	0.497523
295	2	97339302	98989360	6.64944e-05	0.011173	2.1665e-05	0.147747	-0.158295	-1	1	0.0250573	0	1	0.764082
296	2	98989361	100202436	8.06697e-05	0.00210654	2.36894e-05	0.124892	1	0.20756	1	1	0.06511	1	0.0265922
297	2	100202437	101556799	8.27536e-05	0.00756422	9.97033e-05	0.000155795	0.957932	0.49287	1	0.917633	0.24292	1	0.000849042
298	2	101556800	102494487	1.8882e-05	0.260739	4.02978e-05	0.0477798	-0.189583	-1	1	0.0359416	0	1	0.805394
299	2	102494488	103305257	4.86879e-06	0.412353	1.11104e-05	0.280631	-0.0518856	-1	1	0.00269212	0	1	0.982238
300	2	103305258	105120578	0.000259773	2.91685e-10	0.000228234	3.17305e-12	0.714449	0.48104	0.97263	0.510438	0.2314	0.94601	7.02212e-07
301	2	105120579	106546524	0.000139146	0.000396113	0.000133529	2.32612e-05	-0.342248	-1	0.09339	0.117133	0	1	0.132785
302	2	106546525	107412295	0.000135558	4.85559e-05	1.18495e-05	0.284801	1	-0.01813	1	1	0	1	0.0487177
303	2	107412296	108417773	9.0777e-05	0.00250468	2.82548e-05	0.116011	0.96976	0.17772	1	0.940434	0.05223	1	0.0305683
304	2	108417774	110097868	0.000216716	4.4362e-08	1.90787e-05	0.230781	1	0.21229	1	1	0.0476	1	0.0172981
305	2	110097869	112644828	4.93074e-05	0.089006	0.000185464	6.2267e-09	-0.178436	-1	0.46373	0.0318394	0	1	0.562426
306	2	112644829	113930668	0.000112703	0.000566034	5.48958e-05	0.0163259	1	0.4879	1	1	0.23846	1	0.00124773
307	2	113930669	115203835	0.000169966	1.27016e-06	3.89664e-05	0.0558766	-0.040465	-1	0.6545	0.00163741	0	1	0.896858
308	2	115203836	116415816	8.9014e-05	0.00445888	5.65363e-05	0.0142718	-0.0827169	-1	0.66872	0.00684209	0	1	0.809338
309	2	116415817	117822516	7.77988e-05	0.00590759	5.60912e-06	0.380482	NA	NA	NA	NA	NA	NA	NA
310	2	117822517	118663653	2.18485e-05	0.19135	1.70606e-05	0.19253	-1	-1	0.90323	1	0	1	0.261585
311	2	118663654	119635489	4.193e-05	0.0911447	6.02341e-06	0.378135	-0.054026	-1	1	0.00291881	0	1	0.96547
312	2	119635490	121073752	5.31078e-05	0.0678456	3.24241e-06	0.430904	NA	NA	NA	NA	NA	NA	NA
313	2	121073753	122026817	7.2132e-05	0.0315253	0.000149921	2.09977e-06	0.0231208	-0.81489	0.64993	0.000534573	0	0.89964	0.935209
314	2	122026818	123219243	6.83169e-07	0.475415	5.93169e-06	0.374283	NA	NA	NA	NA	NA	NA	NA
315	2	123219244	123929872	3.89392e-05	0.067719	2.23804e-05	0.127801	1	-0.21777	1	1	0	1	0.101043
316	2	123929873	124730991	4.35189e-05	0.0460022	NA	NA	NA	NA	NA	NA	NA	NA	NA
317	2	124730992	125741528	0.000217066	5.38471e-09	0.000113027	2.67713e-05	0.824847	0.52814	1	0.680372	0.27893	1	1.28362e-05
318	2	125741529	126754027	3.55352e-05	0.0796615	5.67734e-05	0.00334183	0.690714	-0.15949	1	0.477086	0	1	0.107992
319	2	126754028	127895644	4.25877e-05	0.104227	9.0162e-05	0.000654548	0.183626	-0.95014	1	0.0337187	0	1	0.650403
320	2	127895645	129486897	0.000123389	0.000843179	4.55528e-05	0.0536657	0.981364	0.37127	1	0.963075	0.139	1	0.00692188
321	2	129486898	130485398	0.000111649	0.000471895	NA	NA	NA	NA	NA	NA	NA	NA	NA
322	2	130485399	131760638	8.25555e-05	0.00327756	1.97004e-06	0.441896	0.576867	-1	1	0.332776	0	1	0.692862
323	2	131760639	132598285	2.15738e-05	0.0951167	NA	NA	NA	NA	NA	NA	NA	NA	NA
324	2	132598286	133352950	8.84718e-05	0.000146991	2.05265e-05	0.0989453	0.104983	-1	1	0.0110214	0	1	0.796617
325	2	133352951	134359059	5.67857e-05	0.0563386	7.83817e-06	0.358517	NA	NA	NA	NA	NA	NA	NA
326	2	134359060	135160197	5.21778e-05	0.0604123	4.9702e-05	0.0292918	0.368774	-0.98674	1	0.135994	0	1	0.427978
327	2	135160198	137061003	5.66559e-05	0.0218535	5.98466e-05	0.00377009	0.283533	-0.61498	1	0.0803907	0	1	0.43106
328	2	137061004	138073791	5.99379e-05	0.0215022	5.68626e-06	0.381564	1	-0.97648	1	1	0	1	0.286001
329	2	138073792	139505819	0.000190324	2.12367e-07	9.14749e-05	0.000431821	0.186874	-0.28546	0.62259	0.0349219	0	0.3971	0.378188
330	2	139505820	140934531	5.36492e-05	0.0496098	5.83466e-05	0.0121181	1	0.28659	1	1	0.09217	1	0.00366541
331	2	140934532	141802664	5.52814e-05	0.0351566	7.86117e-05	0.000986195	-0.17829	-1	0.53243	0.0317874	0	1	0.610279
332	2	141802665	142494980	3.49662e-05	0.0962402	8.45058e-05	0.000148457	0.767877	0.06282	1	0.589635	0.01719	1	0.0507638
333	2	142494981	143259780	0.000123828	6.64394e-05	0.000167307	3.836e-10	0.567743	0.23267	0.93498	0.322332	0.05414	0.87419	0.00274857
334	2	143259781	144503688	0.000191603	1.13287e-07	9.79447e-05	0.000192543	0.47659	0.0945	0.90193	0.227138	0.01108	0.81348	0.0210417
335	2	144503689	145977920	0.000299805	7.57579e-13	0.000211885	2.46144e-11	0.441238	0.19252	0.69132	0.194691	0.03706	0.47792	0.00126803
336	2	145977921	147252196	0.000159903	4.61358e-06	0.000112287	2.27963e-05	0.153006	-0.30928	0.55085	0.0234109	0	0.32004	0.456945
337	2	147252197	149568875	0.000278639	1.32931e-11	0.000117351	4.05308e-05	0.440586	0.11216	0.77918	0.194116	0.0132	0.60712	0.0120898
338	2	149568876	151428988	8.56708e-05	0.0157327	5.30111e-06	0.399899	0.476222	-1	1	0.226787	0	1	0.663048
339	2	151428989	152497375	0.000128151	9.32966e-05	5.0443e-05	0.0226202	0.594995	-0.00788	1	0.354019	0	1	0.0536108
340	2	152497376	153999309	0.000130514	0.000160634	6.93203e-05	0.00555064	0.167146	-0.52167	0.76625	0.0279379	0	0.67751	0.546103
341	2	153999310	155207969	0.000107178	0.000886058	4.68299e-05	0.0351011	0.583203	-0.11032	1	0.340126	0	1	0.0927274
342	2	155207970	156130947	5.54829e-05	0.0414891	6.37973e-05	0.00588772	0.26559	-0.81975	1	0.070538	0	1	0.496336
343	2	156130948	157556096	5.0542e-05	0.0594803	0.000103217	8.78842e-05	1	0.43036	1	1	0.18524	1	0.000822015
344	2	157556097	159040979	0.000186411	1.46e-06	7.24403e-05	0.00547904	0.428766	-0.06031	1	0.183841	0	1	0.0821287
345	2	159040980	160200379	0.000232507	6.7227e-10	6.75577e-05	0.00601385	0.247251	-0.2627	0.77036	0.0611331	0	0.6107	0.274596
346	2	160200380	161432089	0.000140144	1.3318e-05	7.29837e-05	0.00165966	0.986932	0.60501	1	0.974036	0.36604	1	8.95184e-05
347	2	161432090	163607635	0.000109451	0.00142884	0.000179751	4.10358e-09	0.922068	0.58625	1	0.850209	0.34368	1	1.86301e-05
348	2	163607636	164702312	6.70292e-05	0.0197567	5.59943e-05	0.0135311	0.840232	0.17459	1	0.70599	0.04028	1	0.0282767
349	2	164702313	165917788	0.000107552	0.000864631	3.66164e-05	0.0680945	0.66988	-0.06804	1	0.448739	0	1	0.0785493
350	2	165917789	167488576	1.44059e-05	0.322904	3.07869e-05	0.113037	-1	-1	0.95643	1	0	1	0.341377
352	2	168437446	169224445	6.88294e-05	0.00560346	NA	NA	NA	NA	NA	NA	NA	NA	NA
353	2	169224446	170155561	0.000117936	0.000765409	4.30672e-05	0.0553953	0.656045	-0.04218	1	0.430396	0	1	0.0710181
354	2	170155562	170865765	3.4534e-06	0.426224	NA	NA	NA	NA	NA	NA	NA	NA	NA
355	2	170865766	171566482	0.000123744	0.000688299	4.92613e-05	0.0390697	-0.150128	-1	0.5498	0.0225383	0	1	0.661793
356	2	171566483	172501315	4.34601e-05	0.0686253	2.41221e-06	0.427419	-1	-1	1	1	0	1	0.460328
357	2	172501316	173287857	9.33886e-05	0.00214919	NA	NA	NA	NA	NA	NA	NA	NA	NA
358	2	173287858	174118389	3.64102e-05	0.116852	NA	NA	NA	NA	NA	NA	NA	NA	NA
359	2	174118390	174927563	0.000145846	0.000139901	0.000102259	0.000433451	0.438825	-0.05164	0.98098	0.192567	0	0.9659	0.0690849
360	2	174927564	176734750	0.000138942	0.000226942	9.88373e-05	0.000571049	0.0780323	-0.54532	0.57894	0.00608904	0	0.44859	0.75209
361	2	176734751	178149981	0.000106093	0.00401986	6.83991e-05	0.0124206	-0.304036	-1	0.35174	0.092438	0	1	0.357415
362	2	178149982	179224870	5.35716e-05	0.0257325	4.45222e-05	0.0203176	0.220724	-1	1	0.048719	0	1	0.592291
363	2	179224871	180336045	2.1368e-05	0.193241	NA	NA	NA	NA	NA	NA	NA	NA	NA
364	2	180336046	181309939	0.000150069	1.58382e-05	0.000139395	6.83056e-07	0.414889	0.03612	0.79806	0.172133	0.0039	0.6369	0.0354691
365	2	181309940	182307877	7.13012e-05	0.012503	1.92755e-05	0.202103	0.548946	-0.84744	1	0.301342	0	1	0.350591
366	2	182307878	183352290	9.89759e-06	0.362801	NA	NA	NA	NA	NA	NA	NA	NA	NA
367	2	183352291	184148655	0.000120644	6.49446e-05	1.72776e-05	0.207247	0.541607	-0.44039	1	0.293338	0	1	0.25892
368	2	184148656	184866232	3.16961e-05	0.12153	NA	NA	NA	NA	NA	NA	NA	NA	NA
369	2	184866233	186244920	4.42176e-05	0.0626415	5.97191e-05	0.00494369	0.868343	0.11471	1	0.754019	0.02964	1	0.0366841
370	2	186244921	187498047	4.42508e-05	0.02596	2.27876e-05	0.0898243	-0.52297	-1	0.54811	0.273497	0	1	0.310261
371	2	187498048	188895310	5.26314e-05	0.0367083	3.275e-05	0.0733072	0.719356	-0.31805	1	0.517473	0	1	0.150052
374	2	191051955	193033982	0.000227565	9.75324e-08	0.000121788	8.11359e-05	0.386762	0.01475	0.78076	0.149584	0.0028	0.60959	0.0469425
375	2	193033983	195300250	1.62177e-05	0.294745	0.000124773	3.71682e-06	NA	NA	NA	NA	NA	NA	NA
376	2	195300251	196446299	0.000100696	0.000556683	6.20345e-05	0.00333773	-0.159923	-1	0.40204	0.0255753	0	1	0.576624
377	2	196446300	198140350	0.000176084	7.959e-07	4.37036e-05	0.0428992	-0.024191	-0.92739	0.64451	0.000585206	0	1	0.935301
378	2	198140351	199654969	5.56509e-05	0.0365267	6.77357e-06	0.366088	NA	NA	NA	NA	NA	NA	NA
379	2	199654970	201324132	6.52827e-05	0.024876	5.35037e-05	0.0183546	0.616348	-0.24266	1	0.379885	0	1	0.122321
380	2	201324133	202504862	0.000153654	2.36517e-06	NA	NA	NA	NA	NA	NA	NA	NA	NA
381	2	202504863	203639686	0.000167093	2.35073e-06	2.70838e-05	0.131916	0.332607	-0.47495	1	0.110627	0	1	0.372905
382	2	203639687	205038119	0.000227873	1.31863e-10	NA	NA	NA	NA	NA	NA	NA	NA	NA
383	2	205038120	206821199	0.000153936	0.000321659	0.000125565	0.000153898	0.391403	-0.08732	0.91748	0.153196	0	0.84331	0.0957696
384	2	206821200	207726594	3.41934e-05	0.121974	5.42676e-05	0.0121785	0.711661	-0.26471	1	0.506461	0	1	0.154739
385	2	207726595	208674588	6.04832e-05	0.0384493	0.00019369	1.39788e-10	0.761521	0.29856	1	0.579914	0.08951	1	0.00400405
386	2	208674589	209940230	0.000127913	0.000249562	9.1755e-05	0.000578541	0.266832	-0.29031	0.79772	0.0711992	0	0.64478	0.28935
387	2	209940231	210842457	5.63581e-05	0.0145742	2.06936e-05	0.138578	0.757433	-0.35232	1	0.573705	0	1	0.157583
388	2	210842458	212520453	8.22993e-05	0.0147843	0.000150133	1.22978e-06	0.702986	0.24435	1	0.49419	0.06037	1	0.00779266
389	2	212520454	213194362	0.00011675	0.000241345	0.000139624	1.82931e-07	0.731803	0.38477	1	0.535535	0.14805	1	0.000547774
390	2	213194363	214044566	6.63386e-05	0.0226257	8.3961e-05	0.000833115	0.221439	-0.65514	1	0.0490351	0	1	0.501456
391	2	214044567	215002484	1.79856e-05	0.22929	3.77023e-05	0.0321608	-0.68034	-1	0.66309	0.462863	0	1	0.326944
392	2	215002485	215899570	8.9533e-05	0.00315355	0.000112502	1.28666e-05	0.0247168	-0.64665	0.54108	0.000610921	0	0.50287	0.922252
393	2	215899571	217566011	0.000411996	4.93158e-17	0.000152613	6.09666e-06	-0.0828428	-0.41896	0.20928	0.00686292	0	0.17587	0.578964
394	2	217566012	218396258	9.84946e-05	0.00272001	2.47117e-05	0.16951	-0.295021	-1	0.70029	0.0870371	0	1	0.55136
395	2	218396259	219678783	0.000127194	0.000293853	7.04217e-05	0.00550719	0.292562	-0.33757	0.94853	0.0855927	0	0.93409	0.298964
396	2	219678784	220771552	0.00012992	0.000264293	9.84513e-05	0.000277699	0.281673	-0.26087	0.79422	0.07934	0	0.63895	0.249968
397	2	220771553	221445191	9.00924e-05	0.00225149	2.36706e-05	0.146219	0.486053	-0.55451	1	0.236247	0	1	0.304241
398	2	221445192	222327713	0.000111357	0.00124389	5.92279e-05	0.0147363	0.613054	-0.0179	1	0.375835	0	1	0.0566535
399	2	222327714	223353965	0.000168599	7.2378e-06	4.306e-05	0.0568392	0.718755	0.13058	1	0.516609	0.02188	1	0.0251932
400	2	223353966	224123079	0.000136855	1.10286e-05	6.06622e-05	0.00515203	0.359684	-0.17065	0.98465	0.129373	0	0.99012	0.173762
401	2	224123080	224938731	7.36565e-05	0.0138841	6.356e-05	0.00802284	-0.794695	-1	-0.10689	0.63154	0.0165	1	0.0262276
402	2	224938732	226242842	0.000145535	2.90183e-05	9.52836e-05	0.000286319	0.307972	-0.18758	0.80048	0.0948469	0	0.64784	0.181267
403	2	226242843	227557841	8.16106e-05	0.00806346	0.000107653	5.36714e-05	0.317804	-0.28957	0.99509	0.100999	0	1	0.250982
404	2	227557842	228812485	7.78569e-05	0.0207523	6.64756e-05	0.0122023	-0.0283515	-1	0.79636	0.00080381	0	1	0.939639
405	2	228812486	229764918	5.37738e-05	0.0378435	8.40612e-05	0.000410556	0.344712	-0.44371	1	0.118827	0	1	0.315198
406	2	229764919	230541092	8.77902e-05	0.00810241	8.15513e-05	0.0023251	-0.631473	-1	-0.02278	0.398758	0.00517	1	0.0449696
407	2	230541093	231847386	0.000130192	2.43647e-05	NA	NA	NA	NA	NA	NA	NA	NA	NA
408	2	231847387	233352722	8.01904e-05	0.0172625	4.91467e-05	0.042714	-0.779885	-1	0.05563	0.608221	0	1	0.0625011
409	2	233352723	234115092	0.000124319	0.000323168	1.32095e-05	0.276752	0.827216	-0.23415	1	0.684286	0	1	0.152624
410	2	234115093	234945577	1.77807e-05	0.283198	5.54554e-05	0.0164397	0.332203	-1	1	0.110359	0	1	0.646189
411	2	234945578	235625789	0.000210946	1.79739e-07	8.03809e-05	0.00323904	0.369099	-0.11537	0.88696	0.136234	0	0.78704	0.108506
413	2	236276288	237194297	5.22061e-05	0.0722071	2.0683e-05	0.206984	-0.556304	-1	0.86006	0.309474	0	1	0.437016
414	2	237194298	238185482	1.8302e-05	0.223792	NA	NA	NA	NA	NA	NA	NA	NA	NA
415	2	238185483	238814630	6.74031e-05	0.00559339	NA	NA	NA	NA	NA	NA	NA	NA	NA
416	2	238814631	239634350	1.12057e-05	0.348782	NA	NA	NA	NA	NA	NA	NA	NA	NA
417	2	239634351	240325600	7.89727e-05	0.0163155	8.18732e-05	0.0024093	-0.130629	-1	0.56219	0.0170638	0	1	0.693827
418	2	240325601	241113279	6.82731e-05	0.0386828	0.000136784	8.70675e-06	0.722028	0.1774	1	0.521324	0.035	1	0.0163995
419	2	241113280	241910366	9.55245e-05	0.00497837	3.61977e-05	0.0901537	-0.249852	-1	0.64561	0.0624258	0	1	0.562225
420	2	241910367	243188366	4.9146e-05	0.0552346	3.39278e-05	0.0755351	-0.915073	-1	0.11414	0.837358	0	1	0.083453
421	3	60197	795746	0.000136177	0.000192066	NA	NA	NA	NA	NA	NA	NA	NA	NA
422	3	795747	1440048	0.00012682	0.000489864	2.24365e-05	0.200873	0.717139	-0.2284	1	0.514288	0	1	0.141658
423	3	1440049	2140011	9.17174e-05	0.00769701	5.60062e-05	0.024923	-0.174758	-1	0.57385	0.0305404	0	1	0.63557
424	3	2140012	3128152	0.000296703	4.83545e-10	9.53221e-05	0.00255395	0.192939	-0.25422	0.61663	0.0372255	0	0.39504	0.350063
425	3	3128153	4109393	6.66659e-05	0.0470035	6.18866e-05	0.0237997	-0.265766	-1	0.65782	0.0706313	0	1	0.539037
426	3	4109394	4835083	5.09169e-05	0.0832605	1.487e-05	0.278133	-1	-1	0.64113	1	0	1	0.231536
427	3	4835084	5496182	0.000223431	1.44204e-07	0.000102884	0.000654248	-0.0569991	-0.5703	0.35355	0.0032489	0	0.33723	0.786559
428	3	5496183	6421145	9.03846e-06	0.39569	0.000107359	0.000454434	-0.258554	-1	1	0.0668499	0	1	0.769829
429	3	6421146	7529554	0.000259799	8.42615e-10	5.30544e-05	0.0350744	0.174541	-0.44777	0.81435	0.0304646	0	0.76956	0.501185
430	3	7529555	8664892	0.000116395	0.00194158	7.32455e-05	0.00758344	-0.0266435	-1	0.6097	0.000709878	0	1	0.931065
431	3	8664893	9970731	9.59818e-05	0.0138882	8.79233e-05	0.00504913	-0.284927	-1	0.36096	0.0811834	0	1	0.395646
432	3	9970732	11226367	1.83808e-05	0.31536	9.60508e-05	0.00176436	0.401427	-1	1	0.161144	0	1	0.551155
433	3	11226368	11997658	6.19742e-05	0.0364555	0.000106133	0.000104441	0.174391	-0.68185	0.96283	0.0304123	0	1	0.588152
434	3	11997659	12859209	5.285e-05	0.0373651	6.43589e-05	0.0036885	0.692776	-0.02818	1	0.479938	0	1	0.0669821
435	3	12859210	14312007	0.000260293	1.06616e-08	7.52889e-05	0.00938218	0.596389	0.16552	1	0.35568	0.02974	1	0.0107157
436	3	14312008	15150876	0.00015678	4.36165e-05	0.000154242	6.96311e-07	0.126398	-0.30753	0.51466	0.0159765	0	0.2793	0.523725
437	3	15150877	16084005	0.000102761	0.000713401	1.44692e-05	0.251669	0.248445	-1	1	0.0617251	0	1	0.660364
438	3	16084006	17182494	0.000338664	1.41928e-14	6.24635e-05	0.0166484	0.483886	0.07025	1	0.234145	0.00845	1	0.0292433
439	3	17182495	19030988	0.00016188	6.39949e-06	1.78144e-05	0.229124	0.440544	-0.51546	1	0.194079	0	1	0.346169
440	3	19030989	20754842	9.94633e-05	0.00315127	9.03122e-05	0.000837798	0.262372	-0.41397	0.87439	0.068839	0	0.80195	0.354923
441	3	20754843	21790867	0.000172309	1.06849e-05	9.93239e-05	0.000551229	-0.0120746	-0.57289	0.42994	0.000145796	0	0.37148	0.957583
442	3	21790868	22648001	0.000113298	0.00147003	7.11019e-05	0.0075537	0.127486	-0.67643	0.79411	0.0162527	0	0.86443	0.675561
443	3	22648002	23426044	7.51432e-05	0.0033879	2.71573e-05	0.0866011	0.645045	-0.30881	1	0.416083	0	1	0.137478
444	3	23426045	24270189	9.56478e-05	0.00269425	4.00074e-05	0.0560673	-0.182214	-1	0.60458	0.0332021	0	1	0.637682
445	3	24270190	25516193	0.000253125	9.54355e-09	6.45536e-05	0.0186667	0.746397	0.29849	1	0.557108	0.08948	1	0.00268433
446	3	25516194	26905340	0.000129815	0.000359047	8.58802e-05	0.00172015	0.551733	0.05165	1	0.304409	0.00771	1	0.0378026
447	3	26905341	27614908	2.51709e-06	0.439713	NA	NA	NA	NA	NA	NA	NA	NA	NA
448	3	27614909	28649810	0.000142281	3.76542e-05	9.40926e-07	0.464916	-0.305242	-1	1	0.0931729	0	1	0.859499
449	3	28649811	29877022	0.000270818	8.27736e-10	0.000132879	3.43886e-05	0.467496	0.14149	0.82611	0.218553	0.02029	0.68246	0.00868494
450	3	29877023	31269697	0.00015234	0.00013549	8.36008e-05	0.00413369	0.519094	0.00938	1	0.269458	0.00495	1	0.0513799
451	3	31269698	32378805	0.000156844	9.50042e-05	0.00014177	9.73608e-06	0.253152	-0.19853	0.6822	0.0640859	0	0.46875	0.233322
452	3	32378806	33020868	4.33975e-05	0.0756561	2.42083e-05	0.142051	-0.0210837	-1	1	0.000444522	0	1	0.973659
453	3	33020869	33991869	2.96221e-05	0.149421	4.84163e-05	0.0184922	0.546698	-0.80057	1	0.298879	0	1	0.318496
454	3	33991870	35009559	4.95208e-05	0.0527588	7.41598e-05	0.00155282	-0.118021	-1	0.71219	0.013929	0	1	0.754631
455	3	35009560	35913033	7.55705e-05	0.00671252	1.08434e-05	0.298917	0.343787	-1	1	0.118189	0	1	0.630946
456	3	35913034	36840136	0.000160071	5.57389e-06	9.97292e-05	0.000153642	0.388576	-0.0584	0.83688	0.150991	0	0.70036	0.0738079
457	3	36840137	38729767	6.34462e-05	0.0478312	5.51203e-05	0.0272289	0.591788	-0.36535	1	0.350213	0	1	0.180287
458	3	38729768	39605996	5.87664e-05	0.0236475	3.55309e-05	0.0580798	0.492645	-0.64055	1	0.242699	0	1	0.284911
459	3	39605997	40897627	5.71397e-05	0.0333595	NA	NA	NA	NA	NA	NA	NA	NA	NA
460	3	40897628	42301657	5.46123e-05	0.0518571	NA	NA	NA	NA	NA	NA	NA	NA	NA
461	3	42301658	44141693	0.000299033	1.63343e-11	6.61859e-05	0.0145475	0.385024	-0.08809	0.99007	0.148244	0	0.98143	0.0907864
462	3	44141694	45844191	8.73472e-05	0.00876494	5.64399e-05	0.0235319	0.79365	0.11461	1	0.62988	0.02462	1	0.0332956
463	3	45844192	47588461	5.91101e-05	0.0341605	1.88059e-05	0.204309	1	-0.21527	1	1	0	1	0.0602289
464	3	47588462	50387742	0.000226788	9.1343e-11	0.000113447	4.80701e-06	0.688622	0.39732	1	0.474201	0.15786	1	0.000100043
465	3	50387743	51953968	0.000175679	2.01389e-09	2.51393e-05	0.092466	0.612156	-0.00339	1	0.374735	0	1	0.0618176
466	3	51953969	54074844	0.000213261	1.58663e-07	0.000178291	2.2831e-08	0.401612	0.07809	0.7156	0.161293	0.008	0.51208	0.0162382
467	3	54074845	54892586	0.000226321	1.16828e-08	0.000121086	2.81091e-05	0.557604	0.22186	0.93718	0.310922	0.04922	0.8783	0.00284278
468	3	54892587	55616625	0.000178257	2.71157e-06	6.14496e-05	0.0150296	0.0549447	-0.67238	0.64325	0.00301892	0	0.67942	0.837899
469	3	55616626	56954878	8.46415e-05	0.00758551	7.67321e-05	0.00262661	0.313542	-0.45133	1	0.0983087	0	1	0.320803
470	3	56954879	58557718	9.94149e-05	0.00197198	NA	NA	NA	NA	NA	NA	NA	NA	NA
471	3	58557719	59998583	0.000193424	2.70763e-06	0.000147526	3.91961e-06	0.188142	-0.21937	0.5507	0.0353974	0	0.30542	0.324765
472	3	59998584	60571139	0.000112429	0.00130551	6.08363e-05	0.0152269	-0.199879	-1	0.45449	0.0399516	0	1	0.532699
473	3	60571140	61277587	2.3379e-05	0.229389	0.000125262	6.41683e-06	0.00617131	-1	1	3.80851e-05	0	1	0.989506
474	3	61277588	62609818	0.000189819	1.15382e-05	0.000205186	4.39889e-09	0.588892	0.28577	0.94445	0.346793	0.08167	0.89199	0.000848089
475	3	62609819	63670803	7.00932e-05	0.0319581	1.3863e-05	0.289577	-1	-1	0.45289	1	0	1	0.111046
476	3	63670804	64662373	0.000106917	0.00223742	0.000143449	1.41193e-06	0.200707	-0.35678	0.6811	0.0402833	0	0.49006	0.389872
477	3	64662374	65326751	0.000144817	4.28193e-05	4.03616e-05	0.0618493	1	0.42454	1	1	0.18116	1	0.00104302
478	3	65326752	66702084	0.000163888	7.62414e-05	0.000125396	7.97273e-05	0.749887	0.36955	1	0.56233	0.13656	1	0.00079445
479	3	66702085	67454740	0.000199053	2.72956e-08	5.57856e-06	0.395251	-0.430615	-1	0.78337	0.18543	0	1	0.564959
480	3	67454741	68319770	0.000113528	0.000487791	8.51173e-05	0.00063339	0.0491539	-0.6019	0.56847	0.00241611	0	0.48661	0.849579
481	3	68319771	69784969	0.000210882	2.4707e-07	0.000215837	1.1105e-10	-0.0147501	-0.36827	0.29417	0.000217564	0	0.15139	0.925702
482	3	69784970	71223281	0.000247899	2.23438e-09	8.54549e-05	0.00181891	0.39188	-0.0121	0.8623	0.15357	0	0.74532	0.062363
483	3	71223282	72334704	0.000401191	2.56944e-16	0.000125208	0.00012119	0.469969	0.16685	0.81731	0.220871	0.02806	0.668	0.00423194
484	3	72334705	73606612	0.000183285	1.15626e-05	0.000128284	5.64732e-05	-0.195973	-0.7645	0.21204	0.0384054	0	0.58446	0.347497
485	3	73606613	74383137	0.000129028	0.000219832	0.000130394	5.11938e-06	0.093241	-0.42014	0.52334	0.00869388	0	0.3206	0.669353
486	3	74383138	75374967	6.14289e-05	0.0157195	9.68945e-06	0.293502	-0.415228	-1	1	0.172415	0	1	0.582698
487	3	75374968	76157470	2.89965e-05	0.0716873	8.03446e-07	0.449109	NA	NA	NA	NA	NA	NA	NA
488	3	76157471	77507832	0.00015219	5.25197e-05	9.30436e-05	0.000800532	0.720893	0.29782	1	0.519687	0.0887	1	0.00290784
489	3	77507833	79023360	0.000147602	3.89058e-05	0.000121604	1.7824e-05	-0.278298	-0.85522	0.13129	0.0774498	0	0.7314	0.192854
490	3	79023361	80385708	9.90073e-05	0.000762089	3.83093e-05	0.0467768	0.372885	-0.49854	1	0.139044	0	1	0.303551
491	3	80385709	81431496	0.000109054	5.43921e-05	5.12281e-05	0.00663601	0.427324	-0.14952	1	0.182605	0	1	0.133375
492	3	81431497	82532742	0.000151852	9.01862e-07	5.52519e-05	0.0072247	0.190513	-0.42597	0.75086	0.0362953	0	0.62527	0.460073
493	3	82532743	83529394	5.75154e-05	0.0105012	2.1023e-05	0.121395	0.826895	-0.19868	1	0.683755	0	1	0.103698
495	3	84698481	85807679	6.64924e-05	0.00698274	4.51127e-05	0.0149122	-0.10691	-1	0.64414	0.0114297	0	1	0.768184
496	3	85807680	86660979	0.00010874	3.82889e-05	6.82795e-05	0.000517712	0.418438	-0.10126	0.95972	0.175091	0	0.92645	0.0930811
497	3	86660980	87411258	3.90648e-05	0.0603374	5.23525e-06	0.365901	0.316923	-1	1	0.10044	0	1	0.780207
498	3	87411259	88375763	5.58269e-05	0.0182034	2.90108e-05	0.0745457	0.236697	-1	1	0.0560257	0	1	0.616717
499	3	88375764	89612939	5.03777e-05	0.0365458	NA	NA	NA	NA	NA	NA	NA	NA	NA
500	3	89612940	94250144	6.13158e-05	0.00769954	2.40031e-05	0.0959484	-0.397237	-1	0.58866	0.157797	0	1	0.397836
501	3	94250145	95088587	8.59971e-05	0.000295474	2.42703e-05	0.0815692	0.919589	0.22846	1	0.845644	0.06014	1	0.021143
502	3	95088588	96055532	4.2258e-05	0.0302967	NA	NA	NA	NA	NA	NA	NA	NA	NA
503	3	96055533	97351955	1.39984e-05	0.284298	3.55981e-05	0.0462762	0.0792287	-1	1	0.00627718	0	1	0.923468
504	3	97351956	98212868	4.97714e-07	0.476846	1.88154e-05	0.177058	NA	NA	NA	NA	NA	NA	NA
505	3	98212869	99045104	5.54292e-05	0.0247039	8.2482e-06	0.326405	NA	NA	NA	NA	NA	NA	NA
506	3	99045105	100552522	0.000108045	0.000510172	1.38943e-05	0.253787	0.882556	-0.18486	1	0.778905	0	1	0.116294
507	3	100552523	101906989	0.00010997	0.000511101	7.79459e-05	0.00114796	0.707879	0.2254	1	0.501092	0.0533	1	0.00881144
508	3	101906990	103450271	5.66352e-05	0.0340557	4.72785e-05	0.0247253	-0.431519	-1	0.41382	0.186209	0	1	0.313454
509	3	103450272	104116563	5.34009e-05	0.0251002	3.61262e-05	0.042176	0.720827	-0.16903	1	0.519592	0	1	0.107875
510	3	104116564	104878977	4.83371e-05	0.0373127	2.72036e-05	0.0933058	0.923343	-0.04622	1	0.852563	0	1	0.0818561
511	3	104878978	106174685	3.15357e-05	0.174687	7.65226e-05	0.00370061	-0.327522	-1	0.72015	0.107271	0	1	0.518706
512	3	106174686	107736519	0.000138908	0.00022665	0.000178721	2.19466e-08	0.0175213	-0.43805	0.40295	0.000306996	0	0.23168	0.92961
513	3	107736520	108638900	9.48574e-05	0.000917951	1.0094e-05	0.302085	1	-0.16247	1	1	0	1	0.0724996
514	3	108638901	109519606	7.11628e-05	0.00572725	2.11806e-05	0.14365	1	0.14942	1	1	0.04043	1	0.0153627
515	3	109519607	110935508	0.000136357	1.56695e-05	6.0051e-05	0.00588491	0.636838	0.15343	1	0.405563	0.02775	1	0.0177656
516	3	110935509	111693782	2.62013e-05	0.108351	NA	NA	NA	NA	NA	NA	NA	NA	NA
517	3	111693783	112408513	5e-05	0.0139764	NA	NA	NA	NA	NA	NA	NA	NA	NA
518	3	112408514	113657665	5.82191e-05	0.0467293	1.66961e-05	0.253641	0.789341	-0.9544	1	0.623059	0	1	0.290239
519	3	113657666	115649909	0.000227266	1.93132e-07	0.00029193	3.03522e-15	0.557012	0.29942	0.82366	0.310263	0.08965	0.67841	0.000100935
520	3	115649910	116498570	0.00011379	0.000223135	7.05343e-05	0.00188864	1	0.58811	1	1	0.34587	1	7.64499e-05
521	3	116498571	117241644	0.000247085	3.2353e-10	0.000109404	7.33119e-05	0.218235	-0.17002	0.57311	0.0476267	0	0.3295	0.236394
522	3	117241645	118086929	0.000147585	3.12613e-06	2.16708e-05	0.155133	1	0.29431	1	1	0.08841	1	0.012892
523	3	118086930	118903053	0.000153471	9.75364e-07	2.3978e-05	0.128914	0.101075	-0.96563	1	0.0102161	0	1	0.786425
524	3	118903054	119759983	5.81751e-05	0.0271998	NA	NA	NA	NA	NA	NA	NA	NA	NA
525	3	119759984	120574477	2.65523e-05	0.179956	7.63957e-05	0.00124825	0.599791	-0.45319	1	0.359749	0	1	0.225591
526	3	120574478	121362442	1.54181e-05	0.22153	3.0349e-05	0.0374193	1	-0.39192	1	1	0	1	0.115058
527	3	121362443	122340832	1.40033e-05	0.295774	8.66826e-06	0.325335	NA	NA	NA	NA	NA	NA	NA
528	3	122340833	123518507	4.04746e-05	0.119275	5.09443e-05	0.0309521	0.132508	-1	1	0.0175585	0	1	0.80347
529	3	123518508	124823006	8.64081e-05	0.00881508	7.44393e-05	0.0040943	0.495923	-0.20493	1	0.245939	0	1	0.128991
530	3	124823007	125475722	7.77078e-06	0.368436	2.55846e-05	0.101933	-0.888419	-1	1	0.789288	0	1	0.477103
531	3	125475723	125992650	7.31365e-05	0.00289348	2.7379e-05	0.0748654	-0.218574	-1	0.67384	0.0477746	0	1	0.60399
532	3	125992651	127495173	9.19129e-05	0.0100803	7.90562e-05	0.00535246	-0.21868	-1	0.46861	0.047821	0	1	0.509253
533	3	127495174	129091975	0.000113329	0.000981834	6.51242e-05	0.00866467	-0.00379292	-0.90709	0.62019	1.43863e-05	0	0.95791	0.990055
534	3	129091976	130242360	7.68539e-05	0.00698613	4.11508e-05	0.0371377	-0.0534357	-1	0.83273	0.00285537	0	1	0.891726
535	3	130242361	131373470	3.0766e-05	0.135301	3.65771e-05	0.0501516	-0.0172405	-1	1	0.000297235	0	1	0.976836
536	3	131373471	132124018	7.36651e-05	0.00579232	NA	NA	NA	NA	NA	NA	NA	NA	NA
537	3	132124019	132925967	9.47074e-05	0.00066684	6.15873e-06	0.353739	-0.902489	-1	0.46561	0.814486	0	1	0.248808
538	3	132925968	133718493	9.15721e-05	0.00541289	6.24859e-05	0.0108355	-0.0315748	-1	0.68378	0.000996967	0	1	0.925517
539	3	133718494	135288394	9.63728e-05	0.00740263	0.000138486	1.09087e-05	0.203489	-0.39713	0.77901	0.0414078	0	0.66143	0.431838
540	3	135288395	137372141	0.000170199	1.46776e-06	1.27045e-05	0.28011	-0.221298	-1	0.78571	0.0489727	0	1	0.668605
541	3	137372142	138693846	3.22775e-05	0.150645	NA	NA	NA	NA	NA	NA	NA	NA	NA
542	3	138693847	139831267	6.28928e-05	0.0306884	5.11127e-06	0.397662	-0.0596423	-1	1	0.0035572	0	1	0.959403
543	3	139831268	141034637	4.52643e-05	0.105731	NA	NA	NA	NA	NA	NA	NA	NA	NA
544	3	141034638	141898978	4.02071e-05	0.0554859	NA	NA	NA	NA	NA	NA	NA	NA	NA
545	3	141898979	142976707	5.11465e-05	0.0573178	4.23991e-05	0.0455608	-0.178785	-1	0.97936	0.0319641	0	1	0.71372
546	3	142976708	144408821	8.47655e-05	0.0131411	6.87597e-05	0.00931288	-0.310177	-1	0.39529	0.09621	0	1	0.379271
547	3	144408822	145211907	4.6348e-05	0.0424185	2.90623e-05	0.0753404	-0.41975	-1	0.71132	0.17619	0	1	0.415705
548	3	145211908	145903838	2.0149e-06	0.454578	NA	NA	NA	NA	NA	NA	NA	NA	NA
549	3	145903839	147358243	0.000231667	3.64673e-09	2.08685e-05	0.207734	NA	NA	NA	NA	NA	NA	NA
550	3	147358244	148638308	0.000220434	8.94414e-08	0.000159955	3.90397e-07	0.224488	-0.12891	0.55725	0.0503949	0	0.31052	0.197244
551	3	148638309	149998411	0.000105079	0.00446254	0.000134414	1.8162e-05	-0.0963983	-0.80743	0.40431	0.00929262	0	0.66901	0.70421
552	3	149998412	151131307	0.000160306	2.45203e-05	0.000152258	5.21907e-07	0.125992	-0.30888	0.50227	0.0158739	0	0.2717	0.518975
553	3	151131308	151904021	5.29676e-05	0.0334995	8.07475e-05	0.000398051	0.0307871	-1	0.78284	0.000947848	0	1	0.927589
554	3	151904022	153406718	0.00016912	7.97969e-06	6.75898e-05	0.00689689	-0.135806	-0.91408	0.37866	0.0184432	0	0.84121	0.600201
555	3	153406719	155046423	0.000176301	1.98395e-06	NA	NA	NA	NA	NA	NA	NA	NA	NA
556	3	155046424	155928190	2.3275e-05	0.18241	3.83107e-05	0.0370193	-0.0243755	-1	1	0.000594167	0	1	0.969325
557	3	155928191	156795410	3.30177e-05	0.125577	4.41116e-05	0.0275885	-0.030514	-1	1	0.000931103	0	1	0.955103
558	3	156795411	157633700	9.07418e-05	0.0011822	4.91162e-05	0.0134764	0.476117	-0.20106	1	0.226688	0	1	0.146006
559	3	157633701	158460058	4.95283e-05	0.00321987	NA	NA	NA	NA	NA	NA	NA	NA	NA
560	3	158460059	159478751	8.51654e-06	0.380973	7.8999e-05	0.00126929	0.544718	-0.98153	1	0.296718	0	1	0.534382
561	3	159478752	160584961	5.5746e-05	0.00810968	NA	NA	NA	NA	NA	NA	NA	NA	NA
562	3	160584962	161628883	3.31201e-05	0.0941955	3.76883e-05	0.0315838	-0.112858	-1	1	0.0127368	0	1	0.828698
563	3	161628884	162622604	3.75504e-05	0.0713743	2.51021e-05	0.0996672	0.361128	-1	1	0.130414	0	1	0.539463
565	3	163250113	164037360	4.11014e-06	0.402376	NA	NA	NA	NA	NA	NA	NA	NA	NA
566	3	164037361	165054911	3.3889e-05	0.0985522	NA	NA	NA	NA	NA	NA	NA	NA	NA
567	3	165054912	165936511	1.27281e-05	0.288275	6.2322e-06	0.351299	NA	NA	NA	NA	NA	NA	NA
568	3	165936512	167118893	1.36511e-05	0.283827	NA	NA	NA	NA	NA	NA	NA	NA	NA
569	3	167118894	168972662	0.000189937	2.26602e-06	0.000199975	1.595e-09	-0.0273867	-0.40519	0.30111	0.00075003	0	0.17411	0.871742
570	3	168972663	170174578	0.000103865	0.00234527	6.49825e-05	0.00900241	0.263007	-0.5024	1	0.0691727	0	1	0.407548
571	3	170174579	171134849	0.000122381	0.000485607	2.01867e-05	0.208487	0.333659	-0.84204	1	0.111328	0	1	0.502117
572	3	171134850	172004760	6.74333e-05	0.0301215	7.80553e-05	0.0032284	-0.539414	-1	0.16085	0.290968	0	1	0.133448
573	3	172004761	173415591	0.000334064	2.08206e-13	0.00016901	2.30587e-07	0.159165	-0.14229	0.43858	0.0253334	0	0.19285	0.287382
574	3	173415592	174684707	0.000178554	3.6386e-06	9.87188e-05	0.000410074	0.612879	0.21791	1	0.375621	0.04788	1	0.0057426
575	3	174684708	175671424	8.12746e-05	0.0129303	5.49155e-05	0.0234228	0.486042	-0.41113	1	0.236237	0	1	0.203518
576	3	175671425	176931163	9.20091e-05	0.00629258	8.86265e-06	0.356792	0.846156	-0.67239	1	0.715981	0	1	0.317946
577	3	176931164	178110322	0.000299994	4.56611e-12	4.16219e-05	0.0764983	0.421335	-0.1387	1	0.177523	0	1	0.131397
578	3	178110323	179372165	6.99508e-05	0.0222471	6.39677e-05	0.00895821	0.612202	-0.13199	1	0.374791	0	1	0.100375
579	3	179372166	181424323	0.000172544	9.89111e-06	7.08985e-05	0.00754031	0.14409	-0.49278	0.70549	0.0207618	0	0.58922	0.580245
580	3	181424324	183203155	0.00022414	1.95593e-07	8.42556e-05	0.00399949	-0.367447	-1	0.07587	0.135017	0	1	0.11067
581	3	183203156	184524268	0.000196626	4.75023e-06	8.19825e-05	0.00588746	0.698001	0.2682	1	0.487205	0.07223	1	0.00529236
582	3	184524269	185709996	0.000101624	0.00100573	3.86284e-05	0.0504792	0.674583	-0.03751	1	0.455062	0	1	0.0672345
583	3	185709997	186602045	9.14852e-05	0.011321	0.000157682	1.02901e-06	0.239236	-0.33596	0.83145	0.0572339	0	0.73028	0.350019
584	3	186602046	187939199	0.000121154	0.00294739	7.46675e-05	0.0125028	-0.293619	-1	0.33615	0.0862123	0	1	0.36228
585	3	187939200	189451805	0.000259716	9.81857e-09	7.46215e-05	0.0102571	0.287584	-0.20586	0.86593	0.0827046	0	0.77014	0.218183
586	3	189451806	190591293	0.000109618	0.00302504	0.000142693	4.91658e-06	0.682178	0.25055	1	0.465366	0.06416	1	0.0049084
587	3	190591294	191229357	5.64103e-05	0.020235	NA	NA	NA	NA	NA	NA	NA	NA	NA
588	3	191229358	192049688	3.41019e-06	0.441651	7.64531e-06	0.344347	NA	NA	NA	NA	NA	NA	NA
589	3	192049689	193122090	0.000208875	1.49751e-07	8.05929e-05	0.00254015	0.224837	-0.28296	0.70627	0.0505517	0	0.5121	0.321364
590	3	193122091	194217140	0.00015767	0.000122969	6.12028e-05	0.0278682	-0.373846	-1	0.2183	0.139761	0	1	0.223932
591	3	194217141	195196789	0.00013111	0.000729047	4.39613e-05	0.0659143	0.215636	-0.76627	1	0.0464987	0	1	0.558057
592	3	195196790	195710290	3.41169e-05	0.116787	5.18554e-05	0.011311	-0.787327	-1	0.19593	0.619883	0	1	0.11148
593	3	195710291	196383152	7.6806e-05	0.0154021	5.04653e-07	0.482663	NA	NA	NA	NA	NA	NA	NA
594	3	196383153	197147990	9.77309e-05	0.003782	4.41067e-05	0.0494348	-0.218639	-1	0.60868	0.0478031	0	1	0.569906
595	3	197147991	197962380	2.12772e-05	0.217087	7.02897e-06	0.344543	NA	NA	NA	NA	NA	NA	NA
596	4	10227	812415	2.47198e-05	0.147996	5.2736e-05	0.00469332	0.991226	0.09074	1	0.982529	0.03434	1	0.0518176
597	4	812416	1529267	8.13068e-05	0.00279695	2.1359e-05	0.147861	NA	NA	NA	NA	NA	NA	NA
598	4	1529268	2468935	0.000107696	5.91186e-05	NA	NA	NA	NA	NA	NA	NA	NA	NA
599	4	2468936	3549229	0.000114482	0.000736708	6.73603e-05	0.00597769	0.127239	-0.66897	0.75451	0.0161897	0	0.75787	0.6648
600	4	3549230	4266178	4.46489e-05	0.0595847	2.50881e-05	0.113343	-0.560842	-1	0.6252	0.314544	0	1	0.337271
601	4	4266179	5051834	0.000196401	9.62229e-07	NA	NA	NA	NA	NA	NA	NA	NA	NA
602	4	5051835	5972709	6.69772e-05	0.0148829	NA	NA	NA	NA	NA	NA	NA	NA	NA
603	4	5972710	7135819	0.000176786	6.85578e-05	0.000102731	0.00135368	0.0516052	-0.57151	0.52636	0.00266309	0	0.42676	0.832325
604	4	7135820	7726034	0.000170588	7.37144e-05	3.09502e-05	0.153886	-0.603517	-1	0.18014	0.364233	0	1	0.141086
605	4	7726035	8309826	0.000110377	0.0018136	3.56988e-05	0.0931894	-0.119674	-1	0.77991	0.0143219	0	1	0.77055
606	4	8309827	8882616	7.89359e-05	0.00478617	2.91206e-06	0.419016	-0.00215257	-1	1	4.63357e-06	0	1	0.998568
608	4	9482868	9916156	3.00994e-05	0.0707135	NA	NA	NA	NA	NA	NA	NA	NA	NA
609	4	9916157	10370666	1.76496e-06	0.417781	NA	NA	NA	NA	NA	NA	NA	NA	NA
610	4	10370667	11050119	5.12775e-05	0.049762	8.4028e-05	0.000518463	-0.0438419	-1	0.74144	0.00192211	0	1	0.902433
611	4	11050120	12209028	0.000203497	3.1055e-07	5.31076e-05	0.0309519	0.257787	-0.38734	0.97038	0.0664544	0	1	0.351604
612	4	12209029	13127576	0.00011524	0.000392319	5.26096e-06	0.405844	0.397989	-1	1	0.158395	0	1	0.678796
613	4	13127577	14395886	0.000107233	0.00345963	NA	NA	NA	NA	NA	NA	NA	NA	NA
614	4	14395887	14967147	9.30258e-06	0.352821	2.07244e-05	0.163901	0.105467	-1	1	0.0111233	0	1	0.936469
615	4	14967148	15910801	0.000127805	9.09854e-05	8.47518e-05	0.000585767	0.579747	0.11481	1	0.336107	0.01756	1	0.0194726
616	4	15910802	17290236	0.000267214	2.24014e-09	2.99867e-05	0.148006	0.0133266	-1	0.84705	0.000177598	0	1	0.968837
617	4	17290237	18753263	0.000108925	0.00153987	4.89861e-05	0.0351747	0.157897	-0.89683	1	0.0249315	0	1	0.653967
618	4	18753264	20086838	0.000105626	0.000815595	6.84376e-05	0.00369034	0.35614	-0.28576	1	0.126836	0	1	0.218206
619	4	20086839	21416380	0.000195769	1.33011e-06	0.000122165	8.23479e-05	-0.0206418	-0.49477	0.37563	0.000426084	0	0.27452	0.919206
620	4	21416381	22835185	0.000125102	0.000423072	2.45467e-05	0.172204	0.0771518	-1	1	0.00595239	0	1	0.866427
621	4	22835186	23858350	9.51641e-05	0.00336344	3.13898e-05	0.107478	-0.640823	-1	0.22594	0.410654	0	1	0.145655
622	4	23858351	24764724	4.09967e-05	0.124703	0.000164134	7.87604e-08	0.439894	-0.27738	1	0.193507	0	1	0.201356
623	4	24764725	25832018	0.000226545	6.38887e-08	3.76154e-05	0.0949652	-0.23044	-1	0.40768	0.0531028	0	1	0.470831
624	4	25832019	27385580	0.000177876	2.35592e-05	5.80746e-06	0.415441	NA	NA	NA	NA	NA	NA	NA
625	4	27385581	28177792	3.9547e-05	0.101087	3.9236e-05	0.0520509	0.320369	-1	1	0.102636	0	1	0.561647
626	4	28177793	28927438	8.97501e-05	0.000859536	1.62763e-05	0.19843	1	0.10398	1	1	0.02908	1	0.0423453
627	4	28927439	29758399	3.28806e-05	0.12279	NA	NA	NA	NA	NA	NA	NA	NA	NA
628	4	29758400	30455555	1.53012e-05	0.221537	NA	NA	NA	NA	NA	NA	NA	NA	NA
629	4	30455556	31395092	0.000124502	0.000116617	2.0969e-05	0.174554	0.88796	0.11712	1	0.788474	0.02688	1	0.0488584
630	4	31395093	32260117	8.42996e-05	0.00261549	2.31759e-05	0.140325	0.598457	-0.40016	1	0.358151	0	1	0.207676
631	4	32260118	32746820	0.000123081	3.81937e-06	5.75411e-05	0.00192982	0.674591	0.24014	1	0.455073	0.05888	1	0.00787837
632	4	32746821	33640822	8.13147e-05	0.000410039	NA	NA	NA	NA	NA	NA	NA	NA	NA
633	4	33640823	34721845	2.23439e-06	0.421286	1.37609e-05	0.135125	NA	NA	NA	NA	NA	NA	NA
634	4	34721846	35411236	6.96622e-05	0.00931399	6.24523e-05	0.00361653	0.403823	-0.35733	1	0.163073	0	1	0.226085
635	4	35411237	35993838	2.70977e-05	0.113459	1.50651e-05	0.180847	NA	NA	NA	NA	NA	NA	NA
636	4	35993839	36671801	7.56299e-05	0.00466226	3.28275e-05	0.0640947	0.523393	-0.40158	1	0.273941	0	1	0.208081
637	4	36671802	37880860	4.72976e-05	0.098047	4.7012e-05	0.044747	-0.370593	-1	0.71099	0.137339	0	1	0.483884
638	4	37880861	38984838	0.000241292	1.49661e-08	0.000111303	0.000222191	0.31073	-0.08824	0.71253	0.0965534	0	0.50812	0.112021
639	4	38984839	39820061	4.37315e-05	0.0698787	4.93263e-07	0.468458	NA	NA	NA	NA	NA	NA	NA
640	4	39820062	40590541	0.000115998	0.00105656	9.94701e-05	0.000327409	0.456733	-0.05709	1	0.208605	0	1	0.0769723
641	4	40590542	41360937	7.2517e-05	0.0152283	8.38861e-05	0.000853832	0.595725	-0.01335	1	0.354888	0	1	0.0617033
642	4	41360938	42189251	7.04098e-05	0.00988246	7.09602e-05	0.00147059	0.10627	-0.76343	0.81748	0.0112933	0	1	0.738657
643	4	42189252	43192424	7.26029e-05	0.00255769	NA	NA	NA	NA	NA	NA	NA	NA	NA
644	4	43192425	43962561	2.23052e-05	0.175325	4.33047e-05	0.0160826	0.979685	-0.13244	1	0.959782	0	1	0.0928152
645	4	43962562	45186767	8.6967e-05	0.00352904	1.94374e-05	0.200221	0.813228	-0.20549	1	0.66134	0	1	0.132847
646	4	45186768	46358360	2.76535e-05	0.170034	1.72695e-05	0.208029	0.502126	-1	1	0.252131	0	1	0.5733
647	4	46358361	47408265	7.56036e-05	0.00853346	1.85969e-05	0.202276	0.941789	-0.12102	1	0.886966	0	1	0.100833
648	4	47408266	49325138	0.000115286	0.00051972	8.89105e-05	0.000619696	0.46544	-0.0495	1	0.216634	0	1	0.0740092
649	4	49325139	53879571	6.57052e-05	0.00977265	1.97676e-06	0.439722	NA	NA	NA	NA	NA	NA	NA
650	4	53879572	54659778	0.000123057	5.41315e-05	4.6666e-05	0.0199777	-0.379459	-1	0.21061	0.143989	0	1	0.209834
651	4	54659779	55681701	0.000175063	3.93137e-06	6.8306e-07	0.471876	0.597712	-1	1	0.35726	0	1	0.755185
652	4	55681702	57103100	8.46567e-05	0.0134719	0.000100876	0.00049511	-0.0898246	-1	0.51994	0.00806845	0	1	0.767384
653	4	57103101	58011085	0.00012347	0.000443093	3.02765e-05	0.12345	-1	-1	-0.16498	1	0.02993	1	0.0058359
654	4	58011086	58940256	9.53502e-05	0.00332988	5.95372e-05	0.0136008	1	0.43815	1	1	0.19357	1	0.000626071
655	4	58940257	59692948	9.97954e-06	0.340391	6.98523e-05	0.00108903	NA	NA	NA	NA	NA	NA	NA
656	4	59692949	60746709	0.000147416	6.67382e-06	8.96504e-05	0.00026991	0.781721	0.40021	1	0.611088	0.16017	1	0.000591188
657	4	60746710	61971161	0.000103106	0.000763795	3.34749e-05	0.0787107	0.868365	0.1638	1	0.754058	0.03814	1	0.027013
658	4	61971162	63337954	8.08854e-05	0.0129918	8.38029e-05	0.00171917	0.597504	-0.03925	1	0.357011	0	1	0.0626511
659	4	63337955	64117431	2.18593e-05	0.208951	NA	NA	NA	NA	NA	NA	NA	NA	NA
660	4	64117432	65563100	1.83129e-05	0.258842	6.12484e-05	0.00624393	NA	NA	NA	NA	NA	NA	NA
661	4	65563101	66597446	3.13327e-06	0.443486	4.38641e-05	0.0310775	0.0128158	-1	1	0.000164244	0	1	0.994058
662	4	66597447	67616362	3.37751e-05	0.117372	2.49349e-05	0.12972	0.0772752	-1	1	0.00597145	0	1	0.910225
663	4	67616363	68742859	9.19175e-05	0.00260819	9.98116e-06	0.315566	NA	NA	NA	NA	NA	NA	NA
664	4	68742860	69603368	6.75525e-06	0.372221	1.0366e-06	0.45531	NA	NA	NA	NA	NA	NA	NA
665	4	69603369	70516836	2.58151e-05	0.112146	1.20555e-05	0.211507	-1	-1	0.59543	1	0	1	0.201432
666	4	70516837	71468300	6.41398e-05	0.0125668	1.81321e-05	0.189655	0.232302	-1	1	0.0539644	0	1	0.688654
667	4	71468301	73258294	0.000115045	0.000492311	2.60524e-05	0.13635	-0.246852	-1	0.68315	0.0609359	0	1	0.567313
668	4	73258295	74885900	7.59081e-05	0.0110531	NA	NA	NA	NA	NA	NA	NA	NA	NA
669	4	74885901	76497358	9.18501e-05	0.00654256	4.67198e-05	0.0436295	NA	NA	NA	NA	NA	NA	NA
670	4	76497359	78045637	0.000100626	0.00382768	8.58606e-05	0.0017633	-0.093166	-1	0.48557	0.00867991	0	1	0.7516
671	4	78045638	78967715	0.00011318	0.000186548	8.33744e-05	0.000364283	-0.169585	-0.89112	0.31304	0.028759	0	0.79409	0.497528
672	4	78967716	79880101	4.38981e-05	0.0587085	5.83697e-05	0.00495123	0.0116688	-1	1	0.000136161	0	1	0.977295
673	4	79880102	81206182	0.00015652	9.3226e-06	0.000151832	9.57505e-08	0.487604	0.13893	0.85703	0.237758	0.01957	0.7345	0.00988542
674	4	81206183	82655623	9.1336e-06	0.375925	4.06004e-05	0.0502868	-0.112117	-1	1	0.0125703	0	1	0.920169
675	4	82655624	84003062	0.000180903	1.70465e-06	0.000106815	0.000120468	0.202226	-0.25318	0.61106	0.0408954	0	0.37732	0.334593
676	4	84003063	85437805	9.99089e-05	0.00389418	0.000122234	2.49355e-05	0.211589	-0.37554	0.74825	0.0447698	0	0.61791	0.407609
677	4	85437806	86931670	0.000102711	0.000774787	3.81934e-05	0.0531464	-0.180983	-1	0.60672	0.0327547	0	1	0.621141
678	4	86931671	88502717	6.74988e-05	0.0166552	6.87754e-05	0.00315756	0.658043	-0.0169	1	0.43302	0	1	0.0558995
679	4	88502718	89244554	1.79337e-07	0.48346	3.81963e-05	0.0557046	NA	NA	NA	NA	NA	NA	NA
680	4	89244555	90236971	3.01287e-05	0.171162	5.0609e-05	0.02319	0.296728	-1	1	0.0880473	0	1	0.607697
681	4	90236972	91309863	2.87823e-06	0.446337	5.91933e-05	0.00720179	NA	NA	NA	NA	NA	NA	NA
682	4	91309864	92219192	5.13883e-05	0.0540976	9.11415e-05	0.000353207	-0.492835	-1	0.18892	0.242887	0	1	0.165877
683	4	92219193	93451599	7.03136e-05	0.0131483	7.6461e-05	0.00132205	0.94312	0.40116	1	0.889476	0.16235	1	0.0037937
684	4	93451600	94757265	2.82126e-05	0.178601	5.86384e-05	0.0101865	NA	NA	NA	NA	NA	NA	NA
685	4	94757266	96183801	0.000120648	0.000533335	2.46465e-06	0.44485	NA	NA	NA	NA	NA	NA	NA
686	4	96183802	97540787	7.84966e-05	0.0131003	0.00016652	2.04517e-08	0.400362	-0.11266	1	0.16029	0	1	0.106842
687	4	97540788	98445515	4.58426e-05	0.0486591	NA	NA	NA	NA	NA	NA	NA	NA	NA
688	4	98445516	99532480	6.32473e-05	0.00567172	2.9921e-05	0.0561946	0.713106	-0.10179	1	0.508519	0	1	0.090443
689	4	99532481	100333334	5.41629e-05	0.0261458	3.79761e-05	0.037664	0.0689367	-1	1	0.00475227	0	1	0.87528
690	4	100333335	101132995	0.000103556	0.000415014	6.52023e-05	0.00284183	-0.425615	-1	0.11731	0.181148	0	1	0.131457
691	4	101132996	102544803	0.000106071	0.00148796	8.98478e-05	0.000672643	-0.0738342	-0.88158	0.47841	0.00545148	0	0.799	0.785264
692	4	102544804	104384534	0.0001458	7.20538e-05	1.19592e-05	0.31503	0.959103	-0.12429	1	0.919878	0	1	0.117903
693	4	104384535	105319195	7.43613e-05	0.00429467	5.41397e-05	0.006294	0.944925	0.40492	1	0.892884	0.16469	1	0.00472875
694	4	105319196	106479155	8.242e-05	0.00516379	NA	NA	NA	NA	NA	NA	NA	NA	NA
695	4	106479156	108131206	3.92996e-05	0.118205	3.06327e-05	0.113464	-0.0687303	-1	1	0.00472386	0	1	0.916413
696	4	108131207	109122458	1.69346e-05	0.283306	3.37585e-06	0.419294	NA	NA	NA	NA	NA	NA	NA
697	4	109122459	109978982	2.0065e-05	0.251588	4.45166e-05	0.0365104	-0.824944	-1	0.56989	0.680533	0	1	0.25497
698	4	109978983	111733579	1.90638e-05	0.299909	NA	NA	NA	NA	NA	NA	NA	NA	NA
699	4	111733580	112830229	0.000111358	0.000445316	5.95539e-05	0.00787552	0.740652	0.20966	1	0.548566	0.04645	1	0.0130671
700	4	112830230	113916002	0.000181148	1.02819e-07	NA	NA	NA	NA	NA	NA	NA	NA	NA
701	4	113916003	115306149	2.88621e-05	0.209132	9.45101e-05	0.000901661	0.152557	-1	1	0.0232738	0	1	0.763804
702	4	115306150	116204703	9.54468e-05	0.000546782	7.0309e-05	0.000858242	0.125759	-0.53693	0.68866	0.0158154	0	0.56652	0.642875
703	4	116204704	117313636	5.6757e-05	0.0219891	1.66054e-05	0.202342	0.0331336	-1	1	0.00109784	0	1	0.957701
704	4	117313637	118395262	3.88828e-05	0.0485539	NA	NA	NA	NA	NA	NA	NA	NA	NA
705	4	118395263	119138097	4.98313e-05	0.0280498	5.36441e-05	0.00553986	1	0.36962	1	1	0.14029	1	0.00289767
706	4	119138098	119927262	1.41814e-05	0.274464	3.2452e-05	0.0515848	1	-0.76733	1	1	0	1	0.184267
707	4	119927263	120563073	3.32927e-05	0.0253857	NA	NA	NA	NA	NA	NA	NA	NA	NA
708	4	120563074	121393008	1.47552e-06	0.461867	NA	NA	NA	NA	NA	NA	NA	NA	NA
709	4	121393009	121981243	9.68892e-06	0.284927	NA	NA	NA	NA	NA	NA	NA	NA	NA
710	4	121981244	122655434	6.60925e-05	0.0181456	3.52225e-05	0.0697686	0.369333	-0.89612	1	0.136407	0	1	0.420143
711	4	122655435	123768693	0.000119849	0.000133025	7.06809e-05	0.00220286	-0.0990355	-0.88815	0.4311	0.00980803	0	0.79092	0.708966
712	4	123768694	124534997	9.56622e-05	0.000515921	NA	NA	NA	NA	NA	NA	NA	NA	NA
714	4	125486536	126476842	3.77082e-05	0.0614785	NA	NA	NA	NA	NA	NA	NA	NA	NA
715	4	126476843	127279171	8.83314e-05	0.00350598	7.97116e-06	0.351776	-0.787589	-1	0.60755	0.620296	0	1	0.334142
716	4	127279172	128321876	4.90285e-05	0.0160447	NA	NA	NA	NA	NA	NA	NA	NA	NA
717	4	128321877	129625376	0.000123984	9.65078e-05	6.58832e-05	0.00362672	0.720121	0.24537	1	0.518575	0.06105	1	0.00809032
718	4	129625377	131098950	0.000183929	6.05264e-07	6.654e-05	0.00697491	0.604972	0.15545	1	0.365992	0.02689	1	0.0150602
719	4	131098951	131873453	8.70062e-05	0.00171937	8.90978e-05	9.89217e-05	0.466259	-0.06817	1	0.217397	0	1	0.0770893
720	4	131873454	132801980	2.09254e-05	0.183338	NA	NA	NA	NA	NA	NA	NA	NA	NA
721	4	132801981	133524886	3.23008e-05	0.0801177	1.97084e-05	0.127992	0.874363	-0.5524	1	0.764511	0	1	0.176508
722	4	133524887	134109978	7.8645e-05	0.000834419	2.47178e-05	0.0790922	0.383773	-0.60242	1	0.147282	0	1	0.348316
723	4	134109979	135809542	6.86003e-05	0.0203338	4.88567e-05	0.0288661	0.332364	-0.73776	1	0.110466	0	1	0.416237
724	4	135809543	137400031	0.000171114	3.32699e-06	4.95301e-05	0.0327401	0.0616856	-0.76316	0.69952	0.00380511	0	0.85845	0.833236
725	4	137400032	138537344	0.000115038	0.00109046	7.39215e-05	0.00477584	0.176257	-0.62089	0.83696	0.0310667	0	0.87196	0.546856
726	4	138537345	139553760	0.000131355	0.000115913	2.81548e-05	0.129486	0.0995345	-1	1	0.00990712	0	1	0.805918
727	4	139553761	141087047	0.000222253	3.66858e-07	0.000169852	5.8901e-07	0.381917	0.04579	0.72584	0.145861	0.00385	0.52684	0.0311496
728	4	141087048	142807914	0.000136958	0.000345826	0.000122985	5.24655e-05	-0.530233	-1	-0.07959	0.281147	0.00853	1	0.0227156
729	4	142807915	144401042	4.24793e-05	0.0845639	5.75487e-05	0.0103882	0.476507	-0.60204	1	0.227059	0	1	0.293059
730	4	144401043	146174871	2.69323e-05	0.189925	5.81152e-05	0.0111976	-0.122586	-1	1	0.0150273	0	1	0.828662
731	4	146174872	147161042	8.93149e-05	0.00670594	1.47819e-05	0.264452	-0.232471	-1	1	0.0540429	0	1	0.716626
732	4	147161043	148462208	7.07344e-05	0.0121966	NA	NA	NA	NA	NA	NA	NA	NA	NA
733	4	148462209	149998528	4.42907e-06	0.439165	0.000122165	3.73058e-05	-0.850826	-1	0.71718	0.723905	0	1	0.454042
734	4	149998529	151014322	4.92409e-05	0.0495424	8.45013e-05	0.000333869	0.10881	-0.863	0.96971	0.0118396	0	1	0.758131
735	4	151014323	152162098	6.98638e-05	0.00581076	NA	NA	NA	NA	NA	NA	NA	NA	NA
736	4	152162099	153520883	0.000145604	3.51711e-05	3.73297e-05	0.0741921	-0.587904	-1	0.08484	0.345631	0	1	0.091329
737	4	153520884	155044409	5.17899e-05	0.101769	6.83978e-05	0.0181394	0.0609602	-1	1	0.00371615	0	1	0.898918
738	4	155044410	156520288	0.000130634	0.000508983	9.57421e-05	0.000757277	-0.190139	-0.96525	0.31467	0.0361528	0	0.93432	0.460414
739	4	156520289	157597309	3.82727e-05	0.134227	1.17149e-06	0.457791	NA	NA	NA	NA	NA	NA	NA
740	4	157597310	159176073	6.96113e-05	0.0230404	7.5866e-05	0.00330356	0.184447	-0.80522	1	0.0340208	0	1	0.598346
741	4	159176074	160828480	5.85686e-05	0.041762	0.000107194	7.14479e-05	0.121266	-0.76225	0.89158	0.0147054	0	1	0.70884
742	4	160828481	161666201	1.68462e-05	0.27322	NA	NA	NA	NA	NA	NA	NA	NA	NA
743	4	161666202	162239289	2.74053e-05	0.140469	NA	NA	NA	NA	NA	NA	NA	NA	NA
744	4	162239290	163245541	0.000103895	0.00120231	8.25846e-05	0.000943434	0.066875	-0.67362	0.63795	0.00447226	0	0.61636	0.806974
745	4	163245542	163937103	5.7239e-05	0.020145	6.96784e-05	0.00108277	0.439079	-0.30022	1	0.19279	0	1	0.194103
746	4	163937104	164781847	0.000131997	5.63594e-05	6.67161e-05	0.00383613	0.668012	0.18514	1	0.44624	0.03671	1	0.0126198
747	4	164781848	165824650	0.000173135	2.50446e-06	8.68336e-05	0.00103301	0.356371	-0.11231	0.83989	0.127	0	0.70662	0.118187
748	4	165824651	166702855	0.000167289	3.31429e-06	5.16491e-05	0.0238764	-0.0472544	-0.8823	0.53326	0.00223297	0	0.86346	0.868062
749	4	166702856	167643768	3.93439e-05	0.0858739	2.32511e-05	0.138004	1	-0.27738	1	1	0	1	0.0745913
750	4	167643769	168623790	1.98403e-05	0.246529	3.70594e-05	0.0579738	0.116882	-1	1	0.0136614	0	1	0.878406
752	4	169555115	170682809	0.000171832	2.36753e-06	5.49016e-05	0.0195312	0.765982	0.28879	1	0.586729	0.08375	1	0.0058663
753	4	170682810	171643019	5.942e-05	0.0260542	NA	NA	NA	NA	NA	NA	NA	NA	NA
754	4	171643020	172555990	2.70492e-05	0.137554	2.32036e-05	0.111996	1	-0.49159	1	1	0	1	0.120851
755	4	172555991	174470206	0.000116388	0.00131818	9.49379e-05	0.000787214	0.380903	-0.20655	1	0.145087	0	1	0.156133
756	4	174470207	175295842	6.05704e-05	0.0452329	3.77521e-05	0.0804619	-0.740821	-1	0.26946	0.548816	0	1	0.148813
757	4	175295843	175959697	7.43805e-06	0.389001	4.27995e-05	0.0365821	-1	-1	0.93795	1	0	1	0.355289
758	4	175959698	177129678	9.33167e-05	0.00647937	0.000131696	8.4499e-06	0.248344	-0.32973	0.83836	0.0616749	0	0.73256	0.334787
759	4	177129679	178314527	8.17802e-05	0.0164693	0.000131908	1.34679e-05	-0.426679	-1	0.10963	0.182055	0	1	0.124972
760	4	178314528	179233905	1.49954e-05	0.309559	NA	NA	NA	NA	NA	NA	NA	NA	NA
761	4	179233906	179932391	9.12754e-05	0.00217793	9.79721e-06	0.319646	-1	-1	0.29537	1	0	1	0.109608
762	4	179932392	180540877	3.8756e-05	0.0902571	NA	NA	NA	NA	NA	NA	NA	NA	NA
763	4	180540878	181122433	6.74736e-07	0.477313	4.99317e-05	0.0205603	NA	NA	NA	NA	NA	NA	NA
764	4	181122434	182065646	0.000123453	0.00133593	6.44468e-05	0.0190562	-0.0697888	-1	0.61266	0.00487047	0	1	0.829371
765	4	182065647	182946258	3.93394e-05	0.153526	5.86024e-05	0.0291152	-0.194233	-1	1	0.0377265	0	1	0.728927
766	4	182946259	183603892	7.2174e-05	0.0296664	6.97802e-05	0.0104864	0.0184001	-1	0.90399	0.000338565	0	1	0.961679
767	4	183603893	184338584	7.43348e-05	0.0210858	0.000118486	4.16939e-05	0.0846063	-0.71737	0.77441	0.00715822	0	0.89223	0.773629
768	4	184338585	185483262	0.00014735	0.000550226	3.43102e-05	0.141704	-0.179416	-1	0.71153	0.0321899	0	1	0.673469
769	4	185483263	186232882	9.20154e-05	0.00754295	2.08294e-05	0.210689	-1	-1	0.08575	1	0	1	0.063759
770	4	186232883	186881568	0.000146294	0.000142855	7.91737e-06	0.35629	NA	NA	NA	NA	NA	NA	NA
771	4	186881569	187985393	0.000101688	0.00888597	4.3259e-05	0.0864134	0.15913	-1	1	0.0253224	0	1	0.716654
772	4	187985394	189153279	7.485e-05	0.032436	0.000149727	3.96726e-06	-0.0144608	-0.88191	0.59108	0.000209114	0	0.97673	0.959936
773	4	189153280	189899573	1.19888e-05	0.356382	2.86185e-05	0.141228	-1	-1	1	1	0	1	0.318139
774	4	189899574	191043880	3.13388e-05	0.169051	7.8655e-06	0.364598	0.986315	-1	1	0.972816	0	1	0.472061
776	5	598321	1206609	4.48417e-06	0.388649	NA	NA	NA	NA	NA	NA	NA	NA	NA
777	5	1206610	2106885	4.85985e-05	0.108971	5.15901e-05	0.0502653	-0.477298	-1	0.61758	0.227814	0	1	0.383834
778	5	2106886	2960068	0.00016042	0.000100999	9.1327e-05	0.00271973	-0.326287	-1	0.16603	0.106463	0	1	0.204436
779	5	2960069	3677595	0.000111387	0.00222315	0.000137575	7.62348e-06	-0.430631	-1	0.02691	0.185443	0	1	0.0738328
780	5	3677596	4636542	3.10255e-05	0.187123	3.45049e-06	0.414483	NA	NA	NA	NA	NA	NA	NA
781	5	4636543	5828694	0.000119612	0.0024	3.25256e-05	0.136758	-0.0133007	-1	1	0.000176907	0	1	0.976499
782	5	5828695	6936733	0.000183252	8.48772e-06	6.73914e-05	0.0139914	-0.538929	-1	-0.00957	0.290444	0.00329	1	0.0462682
783	5	6936734	8079415	0.00017325	5.12179e-06	4.34176e-05	0.0540392	0.731321	0.1579	1	0.534831	0.03008	1	0.0202968
784	5	8079416	9203855	0.000149604	3.14047e-05	1.31766e-05	0.285473	0.0177884	-1	1	0.000316426	0	1	0.974403
785	5	9203856	10549029	0.000268763	5.04068e-09	0.000115731	0.000340396	0.0491131	-0.40591	0.43245	0.0024121	0	0.2398	0.799585
786	5	10549030	11850850	9.8996e-05	0.00752272	0.000151861	2.44913e-06	0.242601	-0.33798	0.80272	0.0588551	0	0.67162	0.333217
787	5	11850851	12867189	1.43668e-06	0.45966	5.22392e-05	0.00570822	NA	NA	NA	NA	NA	NA	NA
788	5	12867190	13608147	8.38731e-05	0.00129948	2.45954e-05	0.104766	-0.0415245	-1	0.97667	0.00172428	0	1	0.923362
789	5	13608148	14910295	6.47989e-05	0.0472976	9.17059e-05	0.00149378	-0.123594	-1	0.62952	0.0152755	0	1	0.732146
790	5	14910296	16592319	0.000164739	2.28699e-05	5.50976e-05	0.0317456	0.0452346	-0.83374	0.74015	0.00204617	0	0.99662	0.880599
791	5	16592320	17803477	7.10159e-05	0.0437408	0.000123678	0.000118927	-0.363854	-1	0.27097	0.132389	0	1	0.260199
792	5	17803478	18791410	2.66085e-05	0.180769	9.13506e-05	0.000181776	-0.0153388	-1	1	0.000235278	0	1	0.973513
793	5	18791411	20397013	4.26175e-05	0.0935605	8.70721e-05	0.000593804	0.329517	-0.65002	1	0.108582	0	1	0.406414
794	5	20397014	21211399	7.79325e-06	0.318154	NA	NA	NA	NA	NA	NA	NA	NA	NA
795	5	21211400	22149042	4.00174e-05	0.0756801	7.53232e-06	0.340619	-0.446776	-1	1	0.199609	0	1	0.670323
796	5	22149043	23246745	3.1714e-05	0.13882	6.62207e-06	0.361669	1	-1	1	1	0	1	0.433703
797	5	23246746	24362661	4.74321e-05	0.0457492	3.64493e-05	0.0459586	0.645318	-0.39721	1	0.416435	0	1	0.179164
798	5	24362662	25722097	6.04808e-05	0.0413985	7.67397e-05	0.00355448	0.620357	-0.13265	1	0.384842	0	1	0.0979333
799	5	25722098	26938178	3.55376e-05	0.131025	8.69629e-05	0.00054218	-0.204488	-1	0.713	0.0418154	0	1	0.634065
800	5	26938179	28315653	0.000102302	0.0022219	3.61983e-05	0.0808929	NA	NA	NA	NA	NA	NA	NA
801	5	28315654	29593755	9.63525e-05	0.00145486	3.92347e-05	0.0490902	-0.0873644	-1	0.72054	0.00763254	0	1	0.814757
802	5	29593756	30416066	4.29949e-05	0.0640486	2.37364e-05	0.13516	1	-0.21243	1	1	0	1	0.074744
803	5	30416067	31679464	0.000159585	4.92107e-05	0.000125477	3.74421e-05	0.135906	-0.35082	0.56322	0.0184705	0	0.34089	0.528532
804	5	31679465	32727914	0.000114941	0.00272251	7.49534e-05	0.00726596	-0.878981	-1	-0.26317	0.772608	0.06947	1	0.00495526
805	5	32727915	33971056	9.73062e-05	0.00365915	5.47922e-05	0.0227158	-0.686368	-1	-0.0045	0.471101	0.00501	1	0.0513556
806	5	33971057	35157146	0.000101774	0.00238161	NA	NA	NA	NA	NA	NA	NA	NA	NA
807	5	35157147	36431967	7.78995e-05	0.00211129	NA	NA	NA	NA	NA	NA	NA	NA	NA
808	5	36431968	37925487	3.05006e-05	0.178483	4.33621e-05	0.0512509	-1	-1	0.24772	1	0	1	0.0814848
809	5	37925488	39438985	1.94834e-05	0.293168	6.45616e-05	0.0145224	0.420646	-1	1	0.176943	0	1	0.560928
810	5	39438986	40290851	4.58669e-06	0.415026	NA	NA	NA	NA	NA	NA	NA	NA	NA
811	5	40290852	41279590	5.24759e-05	0.0356817	2.23086e-05	0.138836	-0.559509	-1	0.61717	0.31305	0	1	0.329044
812	5	41279591	42856332	6.7366e-05	0.0107772	3.98186e-05	0.0363204	0.567831	-0.34105	1	0.322432	0	1	0.161721
813	5	42856333	44049878	8.03484e-05	0.00286777	5.09205e-05	0.0107547	0.154973	-0.81741	0.95363	0.0240166	0	1	0.642878
814	5	44049879	45305566	6.31142e-05	0.0113387	3.7023e-05	0.0378951	0.958352	0.23747	1	0.918439	0.06654	1	0.0210001
815	5	45305567	46388848	7.22925e-05	0.000134625	4.04059e-05	0.00288902	0.718118	0.21447	1	0.515694	0.05065	1	0.0165916
816	5	46388849	50164835	3.58425e-05	0.0108099	2.5084e-05	0.018501	0.842798	0.10273	1	0.710309	0.03051	1	0.0464106
817	5	50164836	51203265	0.000125338	4.38648e-05	5.405e-05	0.0115037	0.738809	0.23894	1	0.545839	0.06	1	0.0109517
818	5	51203266	52139773	8.95917e-05	0.00207186	3.93887e-05	0.0450235	0.622581	-0.11744	1	0.387606	0	1	0.0986994
819	5	52139774	52837225	5.59761e-05	0.0268692	6.65775e-05	0.00253958	0.532734	-0.18766	1	0.283805	0	1	0.138439
820	5	52837226	53747856	5.77388e-05	0.0413079	6.86862e-05	0.00528877	0.519158	-0.32708	1	0.269525	0	1	0.178656
821	5	53747857	55221398	0.000115381	0.000799324	4.12206e-05	0.060753	0.830925	0.17124	1	0.690436	0.03927	1	0.0252132
822	5	55221399	55968966	6.06193e-05	0.0495497	1.66162e-05	0.266099	-0.407744	-1	1	0.166255	0	1	0.597357
823	5	55968967	56896890	0.00011109	0.000872786	3.32117e-05	0.0911914	0.0334366	-1	0.99156	0.001118	0	1	0.933316
824	5	56896891	57895012	2.48081e-05	0.202219	3.43624e-05	0.0739527	-0.214397	-1	1	0.045966	0	1	0.76512
825	5	57895013	58721458	4.98272e-05	0.0673635	5.3731e-05	0.0216048	0.440226	-0.72983	1	0.193799	0	1	0.337522
826	5	58721459	59868567	0.000118147	0.000191965	2.78169e-05	0.108704	-0.329072	-1	0.47748	0.108288	0	1	0.408693
827	5	59868568	60930753	2.72409e-05	0.140394	NA	NA	NA	NA	NA	NA	NA	NA	NA
828	5	60930754	62180368	0.000145623	1.88301e-05	0.000125534	2.50456e-06	0.120336	-0.32393	0.50569	0.0144807	0	0.27333	0.553154
829	5	62180369	63214089	1.11272e-05	0.333236	4.51891e-05	0.0233285	0.616965	-1	1	0.380646	0	1	0.483763
830	5	63214090	64438518	8.86372e-05	0.0025841	5.87409e-05	0.00772435	-0.0371827	-1	0.61836	0.00138255	0	1	0.907669
831	5	64438519	65606870	1.90157e-06	0.460943	5.73969e-05	0.00995117	NA	NA	NA	NA	NA	NA	NA
832	5	65606871	67096191	9.92717e-05	0.00465921	8.03153e-05	0.0033237	-0.424454	-1	0.17634	0.180162	0	1	0.168419
833	5	67096192	68006993	0.000125598	0.000584444	6.77511e-05	0.00951989	0.480518	-0.14892	1	0.230897	0	1	0.107295
834	5	68006994	71468651	0.000139132	0.000150442	3.61017e-05	0.0848385	0.0734312	-1	0.93208	0.00539214	0	1	0.842109
835	5	71468652	73314061	0.000109959	0.00298717	7.40827e-05	0.00767138	0.424905	-0.26357	1	0.180544	0	1	0.177304
836	5	73314062	74245354	7.18138e-05	0.0235369	7.35033e-05	0.00467197	0.226705	-0.70472	1	0.0513951	0	1	0.524768
837	5	74245355	75239302	3.6833e-05	0.0730827	NA	NA	NA	NA	NA	NA	NA	NA	NA
838	5	75239303	75959515	3.36009e-05	0.0932397	NA	NA	NA	NA	NA	NA	NA	NA	NA
839	5	75959516	77290255	0.000120394	0.00179081	9.8709e-05	0.00106197	0.311907	-0.28073	0.93121	0.0972857	0	0.88955	0.255134
840	5	77290256	79005158	0.000206154	2.94554e-07	0.00010949	0.000153491	0.512672	0.13993	0.93737	0.262833	0.0209	0.87866	0.0116312
841	5	79005159	80448225	0.000130866	0.000762779	9.06798e-06	0.348724	1	-0.33272	1	1	0	1	0.106215
842	5	80448226	81710194	6.71244e-05	0.027804	6.43681e-05	0.00958608	-0.233083	-1	0.56256	0.0543275	0	1	0.54076
843	5	81710195	82720248	0.00014517	5.20568e-05	5.90013e-05	0.0141355	-0.0872738	-0.95999	0.50517	0.00761672	0	1	0.760809
844	5	82720249	84094797	0.000160294	4.98385e-05	7.9667e-06	0.372666	-0.330015	-1	0.96272	0.10891	0	1	0.656055
845	5	84094798	84697850	2.58549e-05	0.146248	9.22254e-06	0.307749	1	-1	1	1	0	1	0.341072
846	5	84697851	85311779	8.45188e-06	0.318314	2.49436e-05	0.0609971	-0.147947	-1	1	0.0218883	0	1	0.879969
847	5	85311780	86493763	9.31074e-05	0.00287973	8.6007e-06	0.334339	-1	-1	0.41154	1	0	1	0.161755
848	5	86493764	87943482	9.75905e-05	0.000712046	6.79516e-05	0.00185201	0.235276	-0.42334	0.82398	0.055355	0	0.73232	0.402873
849	5	87943483	89584466	0.000238061	4.61244e-09	0.000170456	4.47966e-08	0.332806	0.02312	0.64549	0.11076	0.00215	0.41666	0.0401374
850	5	89584467	90793804	0.000104938	0.00148508	0.000131777	2.28135e-06	0.711378	0.30482	1	0.506058	0.09291	1	0.00244667
851	5	90793805	91956905	4.12271e-05	0.0863416	6.79448e-05	0.00313723	0.75177	-0.06206	1	0.565159	0	1	0.0767983
852	5	91956906	93814604	0.000305026	5.04567e-13	0.000192565	1.26383e-09	0.570528	0.32387	0.83212	0.325502	0.10489	0.69242	6.49268e-05
853	5	93814605	95117259	1.57958e-05	0.316888	7.61646e-05	0.00451775	-0.0691917	-1	1	0.00478749	0	1	0.923658
854	5	95117260	96467377	5.18609e-05	0.069394	6.65105e-05	0.00890481	0.375416	-0.72054	1	0.140937	0	1	0.379562
856	5	97316602	98567769	0.000113033	0.000489953	6.11865e-05	0.00833416	-0.082748	-1	0.52144	0.00684724	0	1	0.781588
857	5	98567770	99257995	1.16802e-06	0.45488	1.2792e-06	0.442468	NA	NA	NA	NA	NA	NA	NA
858	5	99257996	100594081	1.26893e-05	0.297987	1.28036e-05	0.254649	-1	-1	1	1	0	1	0.43474
859	5	100594082	101575367	6.15061e-05	0.0127187	NA	NA	NA	NA	NA	NA	NA	NA	NA
860	5	101575368	102903985	5.35409e-05	0.030405	1.02911e-05	0.288024	-0.0882111	-1	1	0.0077812	0	1	0.911143
861	5	102903986	103788460	0.000159706	1.16605e-05	0.000135294	2.35561e-06	0.397578	0.00048	0.79649	0.158068	0.00272	0.63439	0.0453286
862	5	103788461	104850490	0.000136636	7.08766e-06	0.000108238	4.8291e-06	0.590182	0.22217	0.99918	0.348315	0.04953	0.99835	0.00448284
863	5	104850491	106389388	0.000216812	1.77101e-08	9.78875e-05	0.000300211	0.383439	-0.01994	0.81182	0.147025	0	0.65906	0.0585395
864	5	106389389	107265911	0.000297069	7.21186e-13	0.000126048	9.14642e-06	0.391999	0.08069	0.70956	0.153663	0.00745	0.50347	0.0174257
865	5	107265912	108641784	0.000110459	0.000640335	6.36113e-05	0.00709972	0.865738	0.36353	1	0.749502	0.13241	1	0.0037375
866	5	108641785	109606905	6.35593e-05	0.00726174	NA	NA	NA	NA	NA	NA	NA	NA	NA
867	5	109606906	110819517	1.38886e-05	0.29736	1.94604e-05	0.170933	-0.684053	-1	1	0.467929	0	1	0.539641
868	5	110819518	111983115	0.000216013	9.65705e-09	2.65785e-05	0.141215	0.334718	-0.45076	1	0.112036	0	1	0.341157
869	5	111983116	113121555	1.14558e-05	0.338292	1.71656e-05	0.237495	NA	NA	NA	NA	NA	NA	NA
870	5	113121556	113998532	0.000133377	5.85987e-05	7.90938e-05	0.00125551	0.623253	0.16558	1	0.388444	0.02995	1	0.0134134
871	5	113998533	115117631	1.94576e-05	0.265029	7.12563e-05	0.00350208	0.217245	-1	1	0.0471955	0	1	0.727792
872	5	115117632	116208000	2.74017e-05	0.225023	2.48032e-06	0.439758	NA	NA	NA	NA	NA	NA	NA
873	5	116208001	117348497	0.000182656	1.82897e-06	0.000159155	1.51303e-07	0.556037	0.21948	0.91302	0.309177	0.04849	0.83361	0.00218456
874	5	117348498	118605251	6.64476e-05	0.0300548	9.05436e-05	0.000789424	-0.205255	-1	0.46838	0.0421297	0	1	0.541995
875	5	118605252	119664173	1.38064e-05	0.261347	NA	NA	NA	NA	NA	NA	NA	NA	NA
876	5	119664174	120371857	2.57601e-05	0.152784	8.96519e-05	3.87824e-05	0.306912	-0.73681	1	0.0941953	0	1	0.471283
877	5	120371858	120960737	0.000102646	0.000343658	2.58009e-05	0.111214	-0.234966	-1	0.65768	0.0552092	0	1	0.568612
878	5	120960738	122005291	0.000102254	0.00174766	8.46677e-05	0.000934947	-0.0799658	-0.90175	0.47835	0.00639452	0	0.83024	0.774092
879	5	122005292	123191941	0.000102337	0.0008842	4.0834e-05	0.0428976	0.460599	-0.32415	1	0.212152	0	1	0.197533
880	5	123191942	124109485	0.000119792	0.000804819	0.000132023	5.93002e-06	-0.134778	-0.74605	0.31352	0.0181652	0	0.56187	0.557298
881	5	124109486	125131720	0.00021157	1.75698e-07	0.000176472	3.45426e-08	0.581675	0.28256	0.90019	0.338346	0.07984	0.81035	0.000630862
882	5	125131721	126054697	2.38891e-05	0.160653	NA	NA	NA	NA	NA	NA	NA	NA	NA
883	5	126054698	126992836	8.57137e-05	0.00297289	NA	NA	NA	NA	NA	NA	NA	NA	NA
884	5	126992837	128067414	9.8907e-05	0.000540245	3.8144e-05	0.0396195	-0.444602	-1	0.25419	0.197671	0	1	0.207288
885	5	128067415	128734905	8.6198e-06	0.349267	3.54735e-05	0.0406349	-0.0955647	-1	1	0.00913261	0	1	0.92398
886	5	128734906	130573817	6.36152e-05	0.0163688	3.7667e-05	0.0503114	-0.380772	-1	0.52916	0.144988	0	1	0.381419
887	5	130573818	132554690	8.92812e-05	0.00295043	7.32069e-05	0.00196778	0.162074	-0.62935	0.82646	0.026268	0	0.86486	0.586535
888	5	132554691	134556570	0.000137164	0.000905009	8.26034e-05	0.00609019	-0.0737763	-0.99936	0.49908	0.00544295	0	1	0.798762
889	5	134556571	135344943	4.86745e-05	0.0715121	0.000167217	1.54935e-08	-0.156844	-1	0.46273	0.0246001	0	1	0.605791
890	5	135344944	136949853	0.000148145	5.3967e-05	2.01592e-05	0.215268	1	0.1433	1	1	0.03393	1	0.0223205
891	5	136949854	139408116	0.000108204	0.00229312	7.20241e-05	0.00681248	0.512368	-0.11756	1	0.262521	0	1	0.0977166
892	5	139408117	141253830	0.000170745	9.68662e-06	0.000157576	2.90106e-07	0.958284	0.65877	1	0.918308	0.43398	1	7.34557e-07
893	5	141253831	142532956	0.000153125	0.000141037	0.000117179	0.000141809	0.137042	-0.38983	0.6033	0.0187805	0	0.39677	0.552409
894	5	142532957	143605908	0.000168433	2.53414e-06	0.000107484	6.55103e-05	0.386498	-0.02015	0.8153	0.14938	0	0.66472	0.0642795
895	5	143605909	145319096	0.000108052	0.00103267	0.0001298	2.81629e-06	0.535737	0.10223	1	0.287014	0.01285	1	0.0205255
896	5	145319097	147180171	0.000123989	0.00101456	0.000211114	2.98435e-10	0.745125	0.40344	1	0.555212	0.16277	1	0.000208204
897	5	147180172	148662214	0.000134891	0.000297282	0.000128394	1.6284e-05	-0.358496	-1	0.07807	0.12852	0	1	0.111206
898	5	148662215	149850203	0.000131273	0.000887337	0.000173672	2.04668e-07	0.156558	-0.32806	0.58833	0.0245105	0	0.36013	0.463363
899	5	149850204	150981934	0.000135728	0.000213629	NA	NA	NA	NA	NA	NA	NA	NA	NA
900	5	150981935	151892617	7.90263e-05	0.00430913	NA	NA	NA	NA	NA	NA	NA	NA	NA
901	5	151892618	152878627	8.95016e-05	0.00128906	8.26479e-05	0.000232815	-0.859479	-1	-0.3401	0.738704	0.11567	1	0.00147739
902	5	152878628	153734494	0.000177991	4.77598e-08	4.85943e-05	0.0172616	0.454295	-0.0806	1	0.206384	0	1	0.084382
903	5	153734495	154599750	5.90886e-05	0.0427566	8.17869e-05	0.0017803	0.674169	-0.00878	1	0.454504	0	1	0.0650595
904	5	154599751	155459556	7.27515e-05	0.0111203	4.32808e-05	0.0378676	0.67917	-0.09359	1	0.461272	0	1	0.093819
905	5	155459557	156345451	0.000113423	0.00013229	2.00944e-05	0.168551	NA	NA	NA	NA	NA	NA	NA
906	5	156345452	157191081	0.000128723	4.78895e-05	7.28913e-05	0.00184644	0.410591	-0.11152	0.98788	0.168585	0	0.97821	0.109032
907	5	157191082	158484775	9.87691e-05	0.00320292	4.32002e-05	0.0508433	0.0154068	-1	0.88821	0.00023737	0	1	0.967883
908	5	158484776	159663733	3.37182e-05	0.173398	0.000139754	3.82583e-06	0.406	-0.50605	1	0.164836	0	1	0.315138
909	5	159663734	160519049	7.31862e-05	0.017947	9.86149e-05	0.000250636	0.133822	-0.71782	0.80797	0.0179083	0	0.94252	0.661891
910	5	160519050	161478177	4.33075e-05	0.061875	4.41119e-05	0.0252444	0.866233	0.03509	1	0.75036	0.01947	1	0.0657683
911	5	161478178	162386027	1.61901e-05	0.292577	1.26345e-05	0.277295	0.125508	-1	1	0.0157522	0	1	0.927581
912	5	162386028	163781268	0.000239882	7.61577e-09	7.09455e-05	0.00822387	0.408939	-0.05556	1	0.167231	0	1	0.0798126
913	5	163781269	165289211	0.000184513	4.88573e-06	0.000115712	0.000126108	0.594705	0.21388	1	0.353674	0.04631	1	0.00513376
914	5	165289212	166863413	0.000280942	5.61744e-10	0.000158795	1.97691e-06	0.363549	0.0512	0.67488	0.132168	0.00384	0.45546	0.0281158
915	5	166863414	168342743	0.000415394	7.27379e-17	0.000221888	8.6237e-10	0.511625	0.28056	0.74578	0.26176	0.07871	0.55619	8.4937e-05
916	5	168342744	169506966	0.000231758	5.16187e-08	3.88366e-05	0.0924078	-0.108701	-1	0.5665	0.0118158	0	1	0.731392
917	5	169506967	170898340	0.000210792	9.21521e-07	6.41552e-05	0.0220812	0.333366	-0.22233	1	0.111133	0	1	0.215967
918	5	170898341	172285682	9.93651e-05	0.0114909	0.000120824	0.000232198	-0.707055	-1	-0.14207	0.499926	0.02253	1	0.0140701
919	5	172285683	173606995	4.52171e-05	0.127167	0.00012123	0.000127081	-0.0812253	-1	0.77633	0.00659755	0	1	0.837667
920	5	173606996	174662885	0.000263341	5.03504e-09	0.000106939	0.000643318	-0.0660537	-0.56914	0.31702	0.0043631	0	0.33757	0.740899
921	5	174662886	176180301	0.000134779	0.000724197	0.000128283	5.3239e-05	0.403994	-0.07928	0.93169	0.163211	0	0.86851	0.0885391
922	5	176180302	177659902	6.56903e-05	0.0350875	2.728e-05	0.15209	-0.0680808	-1	1	0.004635	0	1	0.906018
923	5	177659903	178595252	0.000170398	2.17554e-05	7.97637e-05	0.0045664	0.694598	0.24398	1	0.482466	0.05995	1	0.00696072
924	5	178595253	179794710	0.000242516	6.8696e-08	0.000185311	1.01672e-07	0.19546	-0.14964	0.51689	0.0382045	0	0.26737	0.241295
925	5	179794711	180902886	0.00010371	0.00323703	0.000153875	4.95955e-07	0.351591	-0.13399	0.87151	0.123616	0	0.7669	0.134004
926	6	63979	1380679	0.000149136	0.000373681	8.73334e-05	0.00433698	0.280314	-0.35876	0.90308	0.0785759	0	0.87151	0.306511
927	6	1380680	2746531	9.35413e-05	0.0133116	5.46999e-05	0.045722	-0.347912	-1	0.50891	0.121043	0	1	0.394223
928	6	2746532	3964072	4.56895e-05	0.128975	6.64716e-05	0.0209936	-0.536746	-1	0.47239	0.288096	0	1	0.298145
929	6	3964073	4657086	6.36092e-05	0.0250763	2.29185e-05	0.158229	-0.563835	-1	0.57973	0.31791	0	1	0.322606
930	6	4657087	5378213	7.26806e-05	0.0133802	0.000147924	6.61793e-08	0.279638	-0.29848	0.92485	0.0781976	0	0.89099	0.272181
931	6	5378214	6621937	7.03068e-05	0.0495225	0.000126507	0.000110509	-0.223417	-1	0.4349	0.0499152	0	1	0.49338
932	6	6621938	7808323	0.000148665	0.000381716	0.000129234	8.88885e-05	0.17933	-0.34308	0.65053	0.0321591	0	0.45016	0.4443
933	6	7808324	9020710	0.000169796	6.34183e-06	3.86457e-05	0.0750397	-0.0540915	-1	0.66527	0.00292589	0	1	0.871071
934	6	9020711	10416550	0.00010197	0.00488187	0.00021812	8.28628e-11	0.356085	-0.07747	0.85602	0.126796	0	0.73837	0.0959478
935	6	10416551	11790671	0.000113948	0.00315885	0.000155352	2.52634e-06	0.176141	-0.35279	0.67152	0.0310258	0	0.48444	0.457625
936	6	11790672	13352326	0.000201652	1.80948e-06	0.000125615	5.87232e-05	0.3336	-0.08508	0.7398	0.111289	0	0.54874	0.0991687
937	6	13352327	15069421	0.000337664	9.95156e-13	0.000119043	0.000198735	0.537014	0.2243	0.91417	0.288384	0.05031	0.8357	0.00233888
938	6	15069422	16566882	0.000139326	0.000410601	0.00013479	2.6194e-05	-0.0433937	-0.62158	0.40009	0.00188301	0	0.40577	0.848714
939	6	16566883	17391994	0.000181678	2.12398e-06	7.83341e-05	0.00309429	0.194679	-0.36399	0.71682	0.0378998	0	0.53406	0.417424
940	6	17391995	18208676	0.000114422	0.000226306	1.49274e-05	0.239112	0.205095	-1	1	0.042064	0	1	0.698616
941	6	18208677	18775022	1.98798e-05	0.198079	8.19373e-06	0.311202	0.907051	-1	1	0.822742	0	1	0.466563
942	6	18775023	19449152	6.21354e-05	0.00704638	6.1933e-05	0.00120436	0.63198	0.0316	1	0.399399	0.00967	1	0.0478248
943	6	19449153	20418020	0.000203854	8.23064e-07	0.000172126	9.05014e-08	0.345037	-0.00206	0.68974	0.11905	0	0.47574	0.0484946
944	6	20418021	21295864	0.000108678	0.000728995	3.44536e-05	0.0813696	0.828644	0.14105	1	0.68665	0.02995	1	0.0343703
945	6	21295865	22199713	0.000229368	2.97405e-08	7.45979e-05	0.00550633	0.635814	0.228	1	0.404259	0.05248	1	0.00619064
946	6	22199714	23192337	0.000130879	0.000151727	8.28148e-05	0.0012731	-0.0397764	-0.73373	0.48717	0.00158216	0	0.5849	0.876296
947	6	23192338	23939306	0.000187707	6.50396e-07	0.000120383	1.8606e-05	0.478237	0.10892	0.86597	0.22871	0.01327	0.74991	0.0150213
948	6	23939307	24950379	0.000180142	2.51809e-06	0.000179032	9.34398e-09	0.283468	-0.05004	0.61679	0.0803539	0	0.38043	0.105856
949	6	24950380	25684629	9.49305e-05	0.00242312	NA	NA	NA	NA	NA	NA	NA	NA	NA
950	6	25684630	26396200	5.78296e-05	0.0118253	5.94535e-05	0.0022509	NA	NA	NA	NA	NA	NA	NA
951	6	26396201	27261035	0.00013347	7.2049e-08	0.000164044	4.41308e-14	0.954216	0.74557	1	0.910528	0.55588	1	2.66588e-08
952	6	27261036	28666364	0.000273184	1.41553e-17	0.00019537	2.06912e-15	0.813195	0.63341	0.99873	0.661285	0.40121	0.99747	2.97658e-09
953	6	28666365	29529755	0.00014012	2.02703e-10	0.000161238	3.01303e-17	1	0.84775	1	1	0.71868	1	2.81554e-10
954	6	29529756	29833843	0.000129663	5.70513e-11	0.000148598	1.63265e-17	0.83835	0.64297	1	0.70283	0.4134	1	3.38685e-07
955	6	29833844	30070717	1.06579e-05	0.134886	1.76273e-05	0.0200941	0.0973689	-1	1	0.00948071	0	1	0.876541
956	6	30070718	30715006	3.6152e-05	0.0160899	1.32527e-05	0.126909	0.730725	-0.50298	1	0.533959	0	1	0.196972
957	6	30715007	31106493	9.9583e-05	3.44944e-06	0.000112408	9.88837e-10	1	0.76837	1	1	0.59039	1	1.46988e-07
958	6	31106494	31250556	3.59082e-05	0.00635827	1.4605e-05	0.0716508	NA	NA	NA	NA	NA	NA	NA
959	6	31250557	31320268	1.36323e-05	0.041101	NA	NA	NA	NA	NA	NA	NA	NA	NA
960	6	31320269	31427209	0.000109179	5.82688e-09	0.000111081	2.60198e-12	1	0.82295	1	1	0.67725	1	1.05416e-08
961	6	31427210	32208901	0.000134017	1.14244e-06	0.000109235	3.27081e-07	0.994647	0.73567	1	0.989323	0.54121	1	1.05042e-06
962	6	32208902	32454577	1.38961e-05	0.0947369	NA	NA	NA	NA	NA	NA	NA	NA	NA
964	6	32539568	32586784	2.60109e-05	0.00670833	1.52739e-05	0.020395	NA	NA	NA	NA	NA	NA	NA
965	6	32586785	32629239	7.55548e-05	1.05844e-05	5.64941e-05	1.17633e-05	1	0.72452	1	1	0.52493	1	4.33481e-06
966	6	32629240	32682213	2.27572e-05	0.00840796	2.64285e-05	0.000667375	1	0.55307	1	1	0.3081	1	0.00302302
967	6	32682214	32897998	5.01379e-05	0.00380328	5.67319e-05	0.000121866	1	0.56836	1	1	0.32303	1	0.000163309
968	6	32897999	33194975	5.94185e-05	0.00251267	2.7776e-05	0.0344272	1	0.37465	1	1	0.1452	1	0.00544024
969	6	33194976	33864262	6.8207e-05	0.0119158	7.47263e-05	0.00106314	0.851588	0.30258	1	0.725202	0.09266	1	0.00808976
970	6	33864263	34979270	1.75143e-05	0.288808	8.83987e-05	0.000733998	-0.220897	-1	1	0.0487955	0	1	0.718999
971	6	34979271	36346353	5.10454e-06	0.427416	5.11043e-05	0.0323414	0.431195	-1	1	0.185929	0	1	0.764848
972	6	36346354	37570051	7.95169e-05	0.0216732	4.08172e-05	0.077966	0.84446	-0.07522	1	0.713113	0	1	0.0698798
973	6	37570052	38688720	6.57573e-05	0.0318974	9.11079e-06	0.343896	0.129267	-1	1	0.01671	0	1	0.888587
974	6	38688721	39785907	1.76773e-05	0.300518	4.91607e-05	0.041524	NA	NA	NA	NA	NA	NA	NA
975	6	39785908	40778401	0.000242812	7.80896e-10	7.08998e-05	0.00589753	0.713457	0.3261	1	0.509021	0.10634	1	0.00163589
976	6	40778402	42103738	0.000211301	8.87642e-07	5.6807e-05	0.0330956	-0.0342296	-0.89292	0.55843	0.00117167	0	0.92583	0.902847
977	6	42103739	43770626	9.95491e-05	0.00522406	0.000122323	3.70399e-05	0.0662491	-0.60767	0.60769	0.00438894	0	0.5551	0.800227
978	6	43770627	44596897	0.000202034	1.79816e-06	2.59253e-05	0.193137	-0.486158	-1	0.29393	0.236349	0	1	0.238781
979	6	44596898	45408421	2.11765e-05	0.151693	NA	NA	NA	NA	NA	NA	NA	NA	NA
980	6	45408422	46430701	0.000134126	0.000179884	5.22812e-05	0.0258875	0.225129	-0.55172	1	0.0506829	0	1	0.47192
981	6	46430702	47313443	0.000103655	0.00154675	3.72821e-05	0.0705878	-0.168181	-1	0.66753	0.0282849	0	1	0.666733
982	6	47313444	48393981	6.31964e-05	0.0201514	7.73861e-06	0.344441	NA	NA	NA	NA	NA	NA	NA
983	6	48393982	49528164	5.08906e-05	0.0286829	4.16611e-06	0.390021	NA	NA	NA	NA	NA	NA	NA
984	6	49528165	50940767	3.07439e-05	0.146206	9.09426e-05	0.000185856	0.916562	0.15087	1	0.840087	0.03192	1	0.0342839
985	6	50940768	51826423	6.73831e-05	0.00836922	9.4287e-05	3.07051e-05	-0.0311199	-0.87105	0.5384	0.000968449	0	0.82649	0.911728
986	6	51826424	52598879	7.26009e-05	0.0169145	0.000112989	3.14242e-05	0.069459	-0.70058	0.70088	0.00482455	0	0.75153	0.81
987	6	52598880	53425492	0.000102858	0.00115895	3.3474e-05	0.083435	0.619125	-0.17369	1	0.383316	0	1	0.122422
988	6	53425493	54452767	6.95215e-05	0.0153382	5.49371e-05	0.0149241	0.21203	-0.9086	1	0.0449568	0	1	0.574313
989	6	54452768	55469137	1.60608e-05	0.270164	NA	NA	NA	NA	NA	NA	NA	NA	NA
990	6	55469138	56200985	3.31684e-05	0.100579	0	0.478956	NA	NA	NA	NA	NA	NA	NA
991	6	56200986	57316157	3.01602e-05	0.13856	2.13528e-05	0.157172	-0.566897	-1	1	0.321372	0	1	0.453796
992	6	57316158	58141889	3.04045e-05	0.00835818	3.3273e-06	0.312003	-0.0246576	-1	1	0.000607998	0	1	0.978178
993	6	58141890	61883560	1.80613e-05	0.0497791	NA	NA	NA	NA	NA	NA	NA	NA	NA
994	6	61883561	62693128	4.26017e-05	0.00376396	NA	NA	NA	NA	NA	NA	NA	NA	NA
995	6	62693129	64010286	3.24484e-05	0.087302	3.77676e-05	0.0239549	-0.297075	-1	0.79901	0.0882534	0	1	0.55467
996	6	64010287	65759861	0.00011562	0.000336408	7.00007e-05	0.00329638	0.150324	-0.54929	0.7469	0.0225974	0	0.67049	0.589073
997	6	65759862	66445495	3.05964e-05	0.107262	4.155e-05	0.0194169	-0.367784	-1	0.75243	0.135265	0	1	0.473088
998	6	66445496	67036787	4.78157e-05	0.0185702	0.000106957	1.66609e-07	0.0839141	-0.64959	0.70478	0.00704158	0	0.71399	0.765078
999	6	67036788	67559694	2.90302e-05	0.127844	8.16314e-05	0.000154801	0.0802854	-1	1	0.00644575	0	1	0.848334
1000	6	67559695	68547494	7.28114e-05	0.00603752	3.47168e-05	0.0537495	0.533652	-0.39679	1	0.284785	0	1	0.193797
1001	6	68547495	69294227	9.4184e-05	0.00112375	6.52201e-05	0.00285834	0.0799878	-0.71133	0.70713	0.00639805	0	0.74482	0.784868
1002	6	69294228	70363348	4.12117e-05	0.0701601	NA	NA	NA	NA	NA	NA	NA	NA	NA
1003	6	70363349	71610787	0.000130793	0.000198809	8.53634e-05	0.00121155	0.533851	0.0445	1	0.284997	0.00735	1	0.0381931
1004	6	71610788	72290723	3.67956e-07	0.478565	5.24579e-05	0.00881224	NA	NA	NA	NA	NA	NA	NA
1005	6	72290724	73170168	5.43198e-05	0.0294413	2.22669e-05	0.139648	0.797341	-0.37996	1	0.635752	0	1	0.157802
1006	6	73170169	74401506	0.000121244	0.000425677	7.29427e-05	0.00434263	0.392825	-0.2148	1	0.154312	0	1	0.163716
1007	6	74401507	75461313	2.42351e-05	0.114738	NA	NA	NA	NA	NA	NA	NA	NA	NA
1008	6	75461314	77274030	6.30092e-05	0.029981	6.65371e-05	0.00600865	0.0220527	-1	0.87173	0.000486324	0	1	0.952939
1009	6	77274031	78168731	9.88492e-05	0.000616382	6.29463e-06	0.373356	0.658988	-0.93406	1	0.434266	0	1	0.433192
1010	6	78168732	78959762	4.63525e-06	0.394423	2.07894e-05	0.109608	0.169298	-1	1	0.0286619	0	1	0.909615
1011	6	78959763	79859903	8.95255e-05	0.000368822	NA	NA	NA	NA	NA	NA	NA	NA	NA
1012	6	79859904	80693927	7.33867e-05	0.0110205	3.54359e-05	0.0693228	0.348184	-0.79926	1	0.121232	0	1	0.427677
1014	6	81567707	82388204	1.02372e-05	0.308255	NA	NA	NA	NA	NA	NA	NA	NA	NA
1015	6	82388205	83571953	3.50586e-05	0.132736	5.97625e-05	0.00997388	-0.311115	-1	0.72438	0.0967924	0	1	0.533197
1016	6	83571954	85038134	9.62526e-05	0.00236318	1.14426e-05	0.300494	-0.533465	-1	0.70892	0.284585	0	1	0.427211
1017	6	85038135	85837203	2.99327e-05	0.0788204	NA	NA	NA	NA	NA	NA	NA	NA	NA
1018	6	85837204	86818669	1.92229e-05	0.200205	2.20695e-06	0.429445	NA	NA	NA	NA	NA	NA	NA
1019	6	86818670	87516322	2.0814e-05	0.138316	NA	NA	NA	NA	NA	NA	NA	NA	NA
1020	6	87516323	88499745	2.88608e-06	0.436105	1.4101e-05	0.223439	NA	NA	NA	NA	NA	NA	NA
1021	6	88499746	89974267	0.000124711	0.000930151	4.85431e-05	0.0503299	-0.371462	-1	0.32054	0.137984	0	1	0.299293
1022	6	89974268	91097024	0.000106081	0.00189875	4.75175e-05	0.0392287	0.0639921	-1	0.90225	0.00409499	0	1	0.858909
1023	6	91097025	92015279	0.000117621	0.000519749	0.000109055	5.97643e-05	0.00361114	-0.59428	0.48949	1.30403e-05	0	0.41034	0.988042
1024	6	92015280	92953798	1.7566e-05	0.275247	9.11325e-05	0.00027054	0.279344	-0.99412	1	0.0780331	0	1	0.628345
1025	6	92953799	93696825	7.90293e-05	0.00370989	7.13812e-06	0.350579	1	-0.56216	1	1	0	1	0.14667
1026	6	93696826	95176337	0.000122594	0.000495025	9.61832e-05	0.000477613	0.296544	-0.26143	0.84715	0.0879382	0	0.72753	0.244017
1027	6	95176338	96480153	6.97278e-05	0.0118393	1.5054e-05	0.246334	-1	-1	0.24518	1	0	1	0.102018
1028	6	96480154	98173003	0.000105876	0.00115299	9.32528e-05	0.00031891	0.114987	-0.53621	0.6553	0.013222	0	0.5334	0.660725
1029	6	98173004	99678876	0.000298006	2.37264e-13	9.86357e-05	0.000272507	0.449447	0.10903	0.83636	0.202003	0.01299	0.69949	0.0133032
1030	6	99678877	100878645	0.00015549	1.50631e-05	0.00015684	7.17816e-08	0.50058	0.14504	0.87665	0.250581	0.02133	0.76852	0.00860509
1031	6	100878646	101793542	1.58341e-05	0.224345	3.01147e-05	0.0437146	0.977652	-0.51902	1	0.955804	0	1	0.176981
1032	6	101793543	102637706	8.13309e-05	0.0059322	5.71502e-06	0.391761	1	-0.6955	1	1	0	1	0.241287
1033	6	102637707	103612625	1.98486e-05	0.218822	2.60272e-05	0.107674	0.135636	-1	1	0.0183971	0	1	0.867427
1035	6	104209797	104951344	7.60943e-05	0.00462357	2.58008e-05	0.110192	0.157519	-1	1	0.0248122	0	1	0.732299
1036	6	104951345	106053915	8.37118e-05	0.00606544	4.35486e-05	0.0424701	0.704099	-0.05507	1	0.495756	0	1	0.0733101
1037	6	106053916	107309327	0.000143527	0.000263972	0.000205418	1.55127e-09	-0.357015	-0.90191	0.01735	0.127459	0	0.81344	0.0625989
1038	6	107309328	109043244	0.0001388	0.000329726	0.000149615	1.70183e-06	0.267014	-0.18828	0.6996	0.0712965	0	0.4902	0.211891
1039	6	109043245	110647842	9.80325e-05	0.0019728	1.41982e-05	0.267203	0.632025	-0.6071	1	0.399455	0	1	0.299436
1040	6	110647843	111363443	1.9483e-05	0.229055	1.92965e-05	0.174309	NA	NA	NA	NA	NA	NA	NA
1041	6	111363444	112342873	1.99979e-05	0.238526	4.23265e-05	0.0337692	0.131684	-1	1	0.0173407	0	1	0.850943
1042	6	112342874	113705003	3.54455e-05	0.145353	4.30047e-05	0.0522552	0.600474	-0.90338	1	0.360569	0	1	0.317386
1043	6	113705004	115062811	6.07665e-05	0.0352993	0.000115735	2.1012e-05	-0.570757	-1	0.03557	0.325763	0	1	0.0649362
1044	6	115062812	116132147	2.2475e-05	0.175117	NA	NA	NA	NA	NA	NA	NA	NA	NA
1045	6	116132148	117674076	4.64348e-05	0.0749159	0.000107218	4.94726e-05	-0.12211	-1	0.60691	0.0149109	0	1	0.728924
1046	6	117674077	118529071	2.83426e-05	0.155004	4.04662e-05	0.0378396	1	-0.09184	1	1	0	1	0.0596231
1047	6	118529072	119451294	1.35229e-05	0.284765	4.53383e-05	0.014906	-0.305204	-1	1	0.0931493	0	1	0.67934
1048	6	119451295	120339244	1.37069e-05	0.278888	4.2913e-05	0.0181044	1	-0.3846	1	1	0	1	0.121428
1049	6	120339245	121087444	3.06327e-05	0.0952382	NA	NA	NA	NA	NA	NA	NA	NA	NA
1051	6	121908064	122929290	3.22138e-06	0.431621	NA	NA	NA	NA	NA	NA	NA	NA	NA
1052	6	122929291	123854857	0.000144757	2.47296e-05	3.10854e-05	0.102	0.186986	-0.81081	1	0.0349638	0	1	0.612392
1053	6	123854858	125365054	0.000162357	0.000105177	5.50309e-05	0.0398594	-0.501382	-1	0.12305	0.251384	0	1	0.11628
1054	6	125365055	127545459	4.41217e-05	0.114447	3.70734e-05	0.0953103	-0.180059	-1	1	0.0324211	0	1	0.771385
1055	6	127545460	128763380	9.68932e-06	0.361734	3.21589e-05	0.0838556	0.645179	-1	1	0.416256	0	1	0.574921
1056	6	128763381	129850178	0.00015177	1.05543e-05	1.6796e-05	0.236739	-0.0706842	-1	1	0.00499626	0	1	0.883099
1057	6	129850179	130550137	0.000211989	2.55248e-08	9.63403e-05	0.000322994	0.603809	0.24425	1	0.364585	0.05966	1	0.00318693
1058	6	130550138	131457164	0.000145397	3.76027e-06	0.000105283	1.36671e-05	0.387841	-0.00889	0.79148	0.150421	0	0.62644	0.0606825
1059	6	131457165	132890694	9.81026e-05	0.00549218	7.02883e-06	0.389503	0.365127	-1	1	0.133318	0	1	0.705082
1060	6	132890695	134313643	0.000136859	0.000213952	5.84566e-05	0.0223801	-0.783769	-1	-0.16182	0.614293	0.02757	1	0.0115246
1061	6	134313644	135544083	0.00018163	6.75636e-06	0.000119803	7.396e-05	0.060616	-0.43594	0.46211	0.0036743	0	0.27748	0.772049
1062	6	135544084	137553212	0.000196741	2.41612e-06	8.70954e-05	0.00256168	0.245801	-0.29205	0.75627	0.060418	0	0.58633	0.296843
1063	6	137553213	138825721	2.54484e-05	0.243392	5.78894e-05	0.0245352	-0.420439	-1	0.91917	0.176769	0	1	0.531326
1064	6	138825722	139716713	4.15452e-05	0.107377	6.49956e-05	0.00813607	0.495715	-0.58806	1	0.245734	0	1	0.286951
1065	6	139716714	141449453	1.98702e-05	0.218336	NA	NA	NA	NA	NA	NA	NA	NA	NA
1066	6	141449454	143083347	7.27333e-05	0.0145413	0.000128511	3.20159e-06	NA	NA	NA	NA	NA	NA	NA
1067	6	143083348	144791455	0.000135248	0.000708777	0.000135439	3.18855e-05	0.166864	-0.37503	0.64048	0.0278435	0	0.44178	0.475393
1068	6	144791456	145778282	6.19501e-05	0.0189528	1.95755e-05	0.175448	0.732842	-0.52871	1	0.537058	0	1	0.206315
1069	6	145778283	147015882	7.19101e-05	0.00611714	1.58756e-05	0.212152	0.375674	-1	1	0.141131	0	1	0.517471
1070	6	147015883	148184844	0.000166536	9.56748e-06	8.55389e-05	0.00172362	0.31154	-0.19919	0.82768	0.097057	0	0.69106	0.194264
1071	6	148184845	149278798	0.000272971	6.52752e-10	6.39474e-05	0.0196284	0.652104	0.22376	1	0.42524	0.05089	1	0.00710475
1072	6	149278799	150635315	0.000107973	0.00250532	NA	NA	NA	NA	NA	NA	NA	NA	NA
1073	6	150635316	151629954	9.03874e-05	0.00198953	NA	NA	NA	NA	NA	NA	NA	NA	NA
1074	6	151629955	152376499	0.000183184	2.86263e-07	0.000135437	9.12552e-07	0.324358	-0.04213	0.67271	0.105208	0	0.45254	0.0778164
1075	6	152376500	153082361	0.000148769	1.8702e-05	0.000105565	7.37338e-05	0.00567811	-0.52172	0.43645	3.22409e-05	0	0.32048	0.979394
1076	6	153082362	153791461	8.87338e-05	0.00250103	5.41599e-05	0.012339	0.181455	-0.69004	0.95256	0.0329261	0	1	0.584775
1077	6	153791462	154462010	5.05771e-05	0.025379	NA	NA	NA	NA	NA	NA	NA	NA	NA
1078	6	154462011	155523957	0.000137326	0.000621812	8.65429e-05	0.00306671	0.0270269	-0.76942	0.59151	0.000730451	0	0.70766	0.921807
1079	6	155523958	156762740	9.39102e-05	0.00925662	0.000124644	5.62613e-05	0.634317	0.12244	1	0.402358	0.01952	1	0.0211076
1080	6	156762741	158220143	0.000257617	4.69151e-09	0.000136666	1.86325e-05	-0.00743539	-0.41453	0.33782	5.5285e-05	0	0.19862	0.966909
1081	6	158220144	158952060	8.13948e-05	0.000476943	NA	NA	NA	NA	NA	NA	NA	NA	NA
1082	6	158952061	159604052	1.08677e-05	0.34748	3.01214e-05	0.0975657	NA	NA	NA	NA	NA	NA	NA
1083	6	159604053	160583918	7.51118e-05	0.014997	1.15508e-05	0.310821	0.394806	-1	1	0.155872	0	1	0.609588
1084	6	160583919	161371014	1.35958e-05	0.301189	5.93888e-05	0.00464638	-0.332021	-1	1	0.110238	0	1	0.639219
1085	6	161371015	162254229	0.000144891	0.000155973	6.34399e-05	0.0153686	0.0836285	-0.74079	0.73771	0.00699373	0	0.86271	0.777007
1086	6	162254230	163336361	0.000126886	0.000325683	5.00063e-05	0.0332776	0.254613	-0.55098	1	0.0648278	0	1	0.439071
1087	6	163336362	164687462	0.0002365	8.56353e-08	0.000152551	5.49086e-06	0.681323	0.37414	1	0.464201	0.13998	1	0.000178051
1088	6	164687463	165835953	0.000132054	0.000225418	0.000123931	1.74754e-05	0.967399	0.61098	1	0.935861	0.37329	1	2.32369e-05
1089	6	165835954	166853325	0.000221502	1.24278e-07	NA	NA	NA	NA	NA	NA	NA	NA	NA
1090	6	166853326	167714865	0.00010837	0.0022141	0.000127178	1.73111e-05	-0.0602245	-0.74735	0.43038	0.00362699	0	0.58817	0.806074
1091	6	167714866	168707338	8.2972e-05	0.0158687	3.79236e-05	0.0905199	0.27943	-1	1	0.0780814	0	1	0.548952
1092	6	168707339	169667886	2.94302e-05	0.135661	NA	NA	NA	NA	NA	NA	NA	NA	NA
1093	6	169667887	171053405	7.12904e-05	0.0204426	1.20124e-05	0.305063	0.362641	-1	1	0.131509	0	1	0.642399
1094	7	15064	617319	4.46984e-06	0.398487	NA	NA	NA	NA	NA	NA	NA	NA	NA
1095	7	617320	1366972	0.000147524	1.02582e-05	0.000125791	1.86327e-06	0.234931	-0.17286	0.62792	0.0551927	0	0.39576	0.238332
1096	7	1366973	2473749	0.000154893	2.98428e-05	9.33257e-05	0.000706483	0.545436	0.10382	1	0.2975	0.01341	1	0.0218081
1097	7	2473750	3100211	0.000192199	1.71931e-06	6.94537e-05	0.0088258	0.147765	-0.46104	0.68612	0.0218344	0	0.5401	0.560936
1098	7	3100212	4139431	0.00011802	0.00119476	3.89537e-05	0.0811672	0.694969	-0.06204	1	0.482982	0	1	0.0764954
1099	7	4139432	4938442	1.4392e-05	0.343915	8.01395e-05	0.00533856	NA	NA	NA	NA	NA	NA	NA
1100	7	4938443	6020653	0.000166813	5.14661e-05	7.51773e-05	0.00774121	0.0860504	-0.63799	0.65252	0.00740467	0	0.62124	0.749138
1101	7	6020654	6716905	0.00015729	5.38908e-06	7.44744e-05	0.00208637	0.350909	-0.17536	0.89185	0.123137	0	0.80738	0.149391
1102	7	6716906	7167610	9.49756e-06	0.336653	2.14962e-05	0.127533	-0.551488	-1	1	0.304139	0	1	0.638068
1103	7	7167611	7926500	9.86595e-05	0.00401629	8.77721e-06	0.360752	-0.623548	-1	0.85824	0.388812	0	1	0.455885
1104	7	7926501	8718351	0.000184984	4.36117e-06	6.5956e-05	0.0120067	0.540059	0.04337	1	0.291664	0.00912	1	0.0411678
1105	7	8718352	9225106	8.7277e-05	0.00853163	0.000104131	0.000216625	-0.620674	-1	-0.06645	0.385237	0.00947	1	0.0313876
1106	7	9225107	9900801	3.82987e-05	0.11333	3.9633e-05	0.0558521	NA	NA	NA	NA	NA	NA	NA
1107	7	9900802	10481677	0.000112806	0.000214249	1.30562e-05	0.275152	-0.478505	-1	0.61012	0.228967	0	1	0.408955
1108	7	10481678	11232447	0.000107728	0.000274555	1.15237e-05	0.28403	-0.512061	-1	0.60376	0.262206	0	1	0.393731
1109	7	11232448	11855413	0.000106209	0.00184293	7.69425e-05	0.00327198	-0.25332	-1	0.32107	0.064171	0	1	0.389864
1110	7	11855414	12694915	0.000157118	4.08177e-06	0.000118542	7.69948e-06	0.537794	0.17406	0.94274	0.289223	0.03073	0.88875	0.0078744
1112	7	13213542	13676747	5.69263e-05	0.0302501	4.27389e-05	0.0343442	0.203464	-1	1	0.0413977	0	1	0.642335
1113	7	13676748	15013694	0.000201057	4.90852e-06	3.03202e-05	0.150389	1	0.33695	1	1	0.11406	1	0.0034551
1114	7	15013695	15877564	0.00014357	6.43697e-05	3.20432e-05	0.108818	-0.724256	-1	0.03423	0.524546	0	1	0.0573466
1115	7	15877565	16739013	5.85075e-05	0.0429366	6.69681e-05	0.00741671	0.571553	-0.26422	1	0.326672	0	1	0.147536
1116	7	16739014	17596578	0.000123769	0.000989533	5.51961e-05	0.0304767	0.623117	-0.06002	1	0.388275	0	1	0.0648757
1117	7	17596579	19131026	0.000215685	7.15294e-07	2.45879e-05	0.202804	-0.0670878	-1	0.84461	0.00450077	0	1	0.870507
1118	7	19131027	20122179	9.24868e-05	0.00526883	3.33282e-05	0.103538	-0.528152	-1	0.35503	0.278944	0	1	0.237192
1119	7	20122180	21390644	0.000128395	0.00104803	0.000209495	1.08595e-09	0.515318	0.13962	0.98072	0.265552	0.02037	0.96182	0.0108144
1120	7	21390645	22165060	0.000327989	4.09197e-13	5.44281e-05	0.0347002	0.727564	0.29253	1	0.52935	0.08558	1	0.00270817
1121	7	22165061	23106680	6.75874e-05	0.0239661	3.49706e-06	0.422026	0.372323	-1	1	0.138625	0	1	0.781714
1122	7	23106681	24151099	9.24178e-05	0.00258012	3.36199e-05	0.0789968	0.504082	-0.42228	1	0.254098	0	1	0.221501
1123	7	24151100	24894119	9.11022e-05	0.00261788	5.21438e-05	0.0174193	0.56936	-0.12594	1	0.324171	0	1	0.0952217
1124	7	24894120	25671575	0.000183032	2.7144e-06	4.42117e-05	0.0566451	-0.00589824	-0.94949	0.67818	3.47892e-05	0	1	0.984853
1125	7	25671576	27351286	0.000241323	6.27563e-09	6.85982e-05	0.00923578	-0.0704071	-0.73736	0.39585	0.00495716	0	0.58001	0.763474
1126	7	27351287	28890886	0.000228015	1.65246e-07	6.49801e-05	0.0192258	0.698405	0.23826	1	0.487769	0.05802	1	0.00688478
1127	7	28890887	30175113	0.000163742	4.99204e-05	8.79434e-05	0.0024521	0.183431	-0.41396	0.70351	0.0336469	0	0.53729	0.464829
1128	7	30175114	31730554	0.000109422	0.00427223	4.31425e-05	0.0745583	-0.204513	-1	0.65614	0.0418255	0	1	0.615147
1129	7	31730555	32460228	0.000150605	1.54068e-05	2.85148e-05	0.119972	0.727787	0.01531	1	0.529674	0.01084	1	0.0550286
1130	7	32460229	33159277	6.38402e-05	0.00373159	9.88941e-07	0.452203	NA	NA	NA	NA	NA	NA	NA
1131	7	33159278	34114532	4.441e-05	0.0791078	2.54442e-05	0.138116	-0.54257	-1	0.79683	0.294383	0	1	0.394221
1132	7	34114533	35354135	0.000140748	3.22464e-05	NA	NA	NA	NA	NA	NA	NA	NA	NA
1133	7	35354136	36507690	0.00018075	2.64924e-06	0.00015104	5.14939e-07	0.25238	-0.12546	0.6075	0.0636958	0	0.36948	0.17412
1134	7	36507691	37981936	8.62021e-05	0.0174874	0.00016149	1.07695e-06	0.383196	-0.16868	1	0.146839	0	1	0.145537
1135	7	37981937	38966483	0.000196907	1.82163e-07	4.72254e-05	0.0382145	0.548071	0.00543	1	0.300382	0.00596	1	0.0542176
1136	7	38966484	40261240	0.000207	9.48035e-09	3.40988e-05	0.0825701	0.334584	-0.35551	1	0.111946	0	1	0.282362
1137	7	40261241	41415925	0.000216232	9.44538e-09	4.29766e-05	0.0502965	0.614476	0.07109	1	0.377581	0.01083	1	0.0317994
1138	7	41415926	42494806	0.000230138	1.1837e-08	6.48815e-05	0.0126378	0.0595285	-0.56344	0.58831	0.00354364	0	0.507	0.806104
1139	7	42494807	43448815	7.72644e-05	0.00961335	NA	NA	NA	NA	NA	NA	NA	NA	NA
1140	7	43448816	44989571	0.000135668	0.000220604	8.06226e-05	0.00311576	0.475185	-0.06255	1	0.225801	0	1	0.0779176
1141	7	44989572	46247335	8.35699e-05	0.0114325	1.0302e-05	0.340842	0.569242	-1	1	0.324036	0	1	0.493385
1142	7	46247336	47253454	7.21742e-05	0.019152	3.81331e-05	0.0722211	-0.0952363	-1	0.97507	0.00906996	0	1	0.835488
1143	7	47253455	48363585	5.43124e-05	0.0743481	8.41783e-05	0.00230581	0.384308	-0.65705	1	0.147693	0	1	0.332647
1144	7	48363586	48984625	5.04127e-05	0.0338677	1.9243e-05	0.165571	0.388714	-1	1	0.151098	0	1	0.52048
1145	7	48984626	49632426	2.37103e-05	0.184025	6.36448e-05	0.00274568	0.464512	-0.80804	1	0.215771	0	1	0.374806
1146	7	49632427	50894508	0.000137577	8.54667e-05	2.14083e-05	0.195438	0.97571	0.16964	1	0.95201	0.03983	1	0.0346698
1147	7	50894509	51951647	0.000134975	0.000141269	0.000109035	8.84688e-05	0.0736855	-0.48495	0.52595	0.00542956	0	0.35764	0.749663
1148	7	51951648	52635123	0.000117715	3.61828e-05	2.55237e-05	0.101571	0.431942	-0.41052	1	0.186574	0	1	0.259047
1149	7	52635124	53176523	3.68798e-05	0.0863275	7.08203e-05	0.00103818	-0.10271	-1	0.82373	0.0105493	0	1	0.800961
1150	7	53176524	54086987	1.11563e-05	0.326408	8.16234e-05	0.000259411	0.80955	-0.42321	1	0.655371	0	1	0.235857
1151	7	54086988	54550500	3.07076e-05	0.0611575	2.24493e-05	0.0721053	0.604819	-0.79511	1	0.365806	0	1	0.277814
1152	7	54550501	55161394	1.60682e-05	0.261194	8.22071e-05	0.000192238	0.309957	-0.9633	1	0.0960736	0	1	0.583578
1153	7	55161395	56303513	0.000120955	0.000353275	2.88127e-05	0.124402	-0.0193941	-1	0.9566	0.000376131	0	1	0.962815
1154	7	56303514	57383657	1.52299e-05	0.251068	NA	NA	NA	NA	NA	NA	NA	NA	NA
1155	7	57383658	61969717	1.52324e-05	0.130461	NA	NA	NA	NA	NA	NA	NA	NA	NA
1156	7	61969718	63311297	6.1029e-05	0.000724425	NA	NA	NA	NA	NA	NA	NA	NA	NA
1158	7	64216136	65294277	3.44055e-05	0.0205566	NA	NA	NA	NA	NA	NA	NA	NA	NA
1159	7	65294278	66453993	1.83901e-05	0.111114	1.50344e-05	0.101525	0.508134	-1	1	0.258201	0	1	0.457745
1160	7	66453994	66914875	6.55302e-06	0.353986	NA	NA	NA	NA	NA	NA	NA	NA	NA
1162	7	67474723	68569224	0.000123418	0.000783024	9.88685e-05	0.00040394	0.620861	0.15499	1	0.385469	0.02476	1	0.0157972
1163	7	68569225	70144614	0.000130508	0.000139512	1.21504e-05	0.298732	0.198404	-1	1	0.039364	0	1	0.740177
1164	7	70144615	71215741	0.000234613	1.01132e-08	0.000139644	4.37919e-06	0.469192	0.14615	0.8121	0.220141	0.02145	0.6595	0.00829201
1165	7	71215742	73128830	0.000101425	0.00240942	4.66226e-05	0.0403045	0.090487	-1	0.98726	0.00818789	0	1	0.804509
1166	7	73128831	75243899	0.000201504	1.85916e-07	0.000150335	2.82179e-07	0.547629	0.2295	0.88445	0.299897	0.05268	0.78226	0.00210876
1167	7	75243900	76451928	0.000129754	0.000123085	NA	NA	NA	NA	NA	NA	NA	NA	NA
1168	7	76451929	77663964	7.90719e-05	0.00836607	1.78037e-05	0.217275	0.912717	-0.1864	1	0.833052	0	1	0.122088
1169	7	77663965	78685009	0.00012899	0.00058847	0.00011824	9.42011e-05	0.739582	0.32377	1	0.546982	0.10483	1	0.00228281
1170	7	78685010	80055721	7.08332e-05	0.0179001	4.49701e-05	0.0399065	0.124982	-1	1	0.0156205	0	1	0.765652
1171	7	80055722	81533566	7.6394e-05	0.0273072	0.000125032	5.1358e-05	-0.596455	-1	-0.00332	0.355758	0.0042	1	0.048363
1172	7	81533567	82759283	0.000251784	7.14023e-10	0.000204809	1.76296e-10	-0.0478589	-0.3768	0.2279	0.00229047	0	0.14428	0.746044
1173	7	82759284	83953009	5.8106e-05	0.0418458	6.63095e-05	0.00704868	-0.0884687	-1	0.79277	0.00782671	0	1	0.821846
1174	7	83953010	85356715	1.14415e-05	0.331898	NA	NA	NA	NA	NA	NA	NA	NA	NA
1175	7	85356716	86446538	6.96563e-05	0.0044374	4.48909e-05	0.0130966	0.0309689	-1	0.80723	0.000959072	0	1	0.929597
1176	7	86446539	87836641	6.45878e-05	0.0223994	8.61364e-05	0.000543907	0.369922	-0.40488	1	0.136843	0	1	0.254761
1177	7	87836642	89330087	0.000159332	1.06365e-05	6.42876e-05	0.00969586	0.774044	0.30544	1	0.599144	0.09353	1	0.00418547
1178	7	89330088	90660831	0.000124001	3.99868e-05	9.30429e-05	6.86007e-05	0.0895851	-0.43433	0.52997	0.00802549	0	0.33757	0.69415
1179	7	90660832	92530165	0.000255152	3.5271e-10	5.70971e-05	0.0204144	-0.559627	-1	-0.0829	0.313183	0.00837	1	0.0226839
1180	7	92530166	93691725	0.00017118	5.12779e-06	6.16635e-05	0.0128907	0.124153	-0.59249	0.70702	0.015414	0	0.66748	0.643911
1181	7	93691726	95174847	0.000122039	0.000460924	1.00829e-05	0.337628	0.846608	-0.4287	1	0.716745	0	1	0.227306
1182	7	95174848	96564981	2.90294e-05	0.188777	2.46435e-05	0.169284	NA	NA	NA	NA	NA	NA	NA
1183	7	96564982	97420207	0.000124059	0.000200663	NA	NA	NA	NA	NA	NA	NA	NA	NA
1184	7	97420208	98173564	4.09785e-05	0.0663572	2.30069e-05	0.13191	0.329114	-1	1	0.108316	0	1	0.594833
1185	7	98173565	99465540	2.69025e-05	0.191141	5.23118e-05	0.0187225	0.172316	-1	1	0.029693	0	1	0.77096
1186	7	99465541	100849307	8.71983e-05	0.0064987	4.70933e-05	0.0360215	0.0842016	-1	0.97845	0.00708992	0	1	0.825409
1187	7	100849308	101950748	4.35758e-06	0.438844	3.34302e-05	0.108756	NA	NA	NA	NA	NA	NA	NA
1188	7	101950749	103191322	1.60879e-05	0.251256	3.72241e-05	0.0349655	-0.71594	-1	0.69301	0.51257	0	1	0.332373
1189	7	103191323	104109231	0.000109089	0.000937965	4.5714e-05	0.0387711	0.342207	-0.47847	1	0.117106	0	1	0.328219
1190	7	104109232	105312563	0.000230557	2.73116e-09	0.00010805	9.82229e-05	0.542021	0.20419	0.92556	0.293787	0.0419	0.85666	0.00468025
1191	7	105312564	106399739	0.000182063	1.14451e-05	0.000119982	9.40008e-05	-0.00187276	-0.51672	0.4114	3.50723e-06	0	0.30029	0.992965
1192	7	106399740	107658603	0.000123586	0.000579919	0.000114548	6.71388e-05	0.684167	0.25715	1	0.468084	0.06654	1	0.00452069
1193	7	107658604	109095558	7.20793e-05	0.0193308	6.68612e-05	0.00637947	0.323704	-0.59234	1	0.104784	0	1	0.367004
1194	7	109095559	110479479	0.000172507	6.68745e-06	0.000124852	2.16545e-05	0.51512	0.12721	0.93615	0.265348	0.01844	0.87638	0.0120053
1195	7	110479480	111795299	0.000130551	0.000215058	0.000105414	0.000121041	0.0655835	-0.49329	0.52832	0.00430119	0	0.36912	0.781582
1196	7	111795300	113339386	9.86005e-05	0.00314438	6.64152e-05	0.00794142	-0.599722	-1	0.02064	0.359666	0	1	0.0611075
1197	7	113339387	115321301	0.000385967	6.12211e-19	0.000162981	5.59337e-08	0.820811	0.60763	1	0.67373	0.36921	1	8.42124e-09
1198	7	115321302	116835336	0.000232759	3.26002e-09	3.54723e-05	0.0955741	0.449744	-0.18199	1	0.20227	0	1	0.151287
1199	7	116835337	118342090	0.000129046	5.47922e-05	4.71735e-05	0.0239276	0.785286	0.2598	1	0.616675	0.06882	1	0.0109553
1200	7	118342091	119568236	4.93825e-05	0.015511	0	0.472178	NA	NA	NA	NA	NA	NA	NA
1201	7	119568237	121042050	1.23515e-05	0.323168	3.69615e-05	0.053099	NA	NA	NA	NA	NA	NA	NA
1202	7	121042051	121946052	4.7292e-05	0.0584556	4.19374e-05	0.0398788	0.656679	-0.36849	1	0.431227	0	1	0.176211
1203	7	121946053	123859746	8.82768e-05	0.00736569	9.11537e-06	0.346508	1	-0.55398	1	1	0	1	0.146295
1204	7	123859747	125389586	0.00012642	0.000100207	1.66379e-05	0.235218	0.989014	0.09196	1	0.978148	0.01983	1	0.052891
1205	7	125389587	126640872	0.00016734	2.18209e-07	6.98107e-05	0.00178515	0.784989	0.39698	1	0.616208	0.15759	1	0.000830723
1206	7	126640873	127903738	0.000133431	5.40448e-05	9.69686e-05	0.000144886	0.477417	0.02449	0.96784	0.227927	0.00523	0.93672	0.0390865
1207	7	127903739	128779173	8.77694e-05	0.00418593	0.000125881	2.39117e-06	0.000855373	-0.66632	0.49329	7.31663e-07	0	0.4966	0.997256
1208	7	128779174	130418704	0.000136302	0.000371679	7.91536e-05	0.00448317	0.113224	-0.60461	0.70222	0.0128196	0	0.64737	0.68376
1209	7	130418705	131856481	0.00019939	5.19144e-06	0.000140794	2.41928e-05	0.208069	-0.21922	0.60441	0.0432929	0	0.36771	0.299541
1210	7	131856482	133807216	0.000153371	7.3327e-05	0.000123506	4.20071e-05	0.326244	-0.12403	0.77261	0.106435	0	0.59942	0.13717
1211	7	133807217	134943221	0.000143332	2.53944e-05	NA	NA	NA	NA	NA	NA	NA	NA	NA
1212	7	134943222	136113467	0.000195264	7.5755e-07	4.8592e-05	0.0414552	0.198763	-0.49616	0.92424	0.0395069	0	1	0.494611
1213	7	136113468	137657459	0.000176727	5.77129e-06	0.000115773	8.20494e-05	0.543721	0.15342	0.99491	0.295632	0.02525	0.98985	0.0103816
1214	7	137657460	138755107	3.60687e-05	0.180737	0.000107298	0.000518832	-0.603374	-1	0.27297	0.36406	0	1	0.193107
1215	7	138755108	140217630	0.000226515	1.98737e-07	0.000124718	6.83819e-05	0.360788	-0.02208	0.75746	0.130168	0	0.57375	0.0645164
1216	7	140217631	142098979	0.00018589	3.73534e-06	0.00011911	7.15382e-05	-0.114393	-0.63273	0.28483	0.0130858	0	0.40159	0.581965
1217	7	142098980	144324464	0.000123436	0.000790415	9.05321e-05	0.00108112	0.194768	-0.44592	0.76292	0.0379346	0	0.63923	0.465745
1218	7	144324465	145415775	1.38371e-05	0.320932	0.00011349	1.83036e-05	-0.363772	-1	0.81215	0.13233	0	1	0.551855
1219	7	145415776	146574327	1.66115e-05	0.288448	9.55175e-06	0.3304	NA	NA	NA	NA	NA	NA	NA
1220	7	146574328	147352171	3.27329e-05	0.135593	NA	NA	NA	NA	NA	NA	NA	NA	NA
1221	7	147352172	148622913	0.000151983	2.35301e-06	NA	NA	NA	NA	NA	NA	NA	NA	NA
1222	7	148622914	149842999	7.0791e-05	0.0246619	9.17686e-05	0.000769119	0.413721	-0.30059	1	0.171165	0	1	0.209097
1223	7	149843000	150897818	0.000149343	3.91634e-05	4.63805e-05	0.0436522	-0.413907	-1	0.20704	0.171319	0	1	0.196228
1224	7	150897819	152253294	0.000100557	0.00609558	0.000118319	0.000104218	-0.14816	-1	0.37363	0.0219515	0	1	0.584574
1225	7	152253295	153241228	7.8482e-05	0.0236523	0.000130294	2.88962e-05	0.503791	-0.07269	1	0.253806	0	1	0.0853193
1226	7	153241229	154407487	0.000268487	1.01192e-09	6.59737e-05	0.0146702	1	0.5988	1	1	0.35856	1	3.42403e-06
1227	7	154407488	155280610	0.000227806	2.37311e-07	0.000156409	2.46337e-06	0.164789	-0.21252	0.50515	0.0271554	0	0.26033	0.359327
1228	7	155280611	156344386	0.000131687	0.0013297	6.45429e-05	0.0256317	-0.528823	-1	0.10378	0.279654	0	1	0.110699
1229	7	156344387	157199331	8.23612e-06	0.353723	NA	NA	NA	NA	NA	NA	NA	NA	NA
1230	7	157199332	158031247	0.0002439	8.19479e-09	0.000160804	3.7963e-07	0.228216	-0.10832	0.5454	0.0520827	0	0.29804	0.170726
1231	7	158031248	159128566	9.08829e-05	0.00524052	0.000137086	1.89432e-06	0.0877583	-0.5444	0.61365	0.00770153	0	0.50485	0.723771
1232	8	11740	660414	1.01542e-05	0.366491	NA	NA	NA	NA	NA	NA	NA	NA	NA
1233	8	660415	1161824	2.59422e-05	0.20732	4.12715e-05	0.0533561	0.0128135	-1	1	0.000164186	0	1	0.985107
1234	8	1161825	1628039	0.000222786	6.75389e-09	2.40078e-05	0.172115	0.110096	-0.84678	1	0.0121212	0	1	0.76687
1235	8	1628040	2070902	0.000123081	0.00145583	0.000198571	4.11675e-09	0.0623304	-0.42626	0.46453	0.00388508	0	0.2791	0.763698
1236	8	2070903	2396122	4.03143e-05	0.0627279	6.96398e-06	0.338244	-0.343764	-1	1	0.118174	0	1	0.736067
1237	8	2396123	2970491	0.00014338	3.68568e-06	NA	NA	NA	NA	NA	NA	NA	NA	NA
1238	8	2970492	3386667	2.28108e-05	0.250496	6.52765e-05	0.0105989	NA	NA	NA	NA	NA	NA	NA
1239	8	3386668	3787248	0.000146862	0.000112973	3.7476e-05	0.0894296	0.513548	-0.22797	1	0.263731	0	1	0.162853
1240	8	3787249	4273083	0.000130846	0.000827094	2.32011e-05	0.221183	-0.289111	-1	0.75487	0.083585	0	1	0.574235
1241	8	4273084	4893120	0.000187885	1.00103e-05	0.000106124	0.000786865	-0.333536	-1	0.10418	0.111247	0	1	0.143622
1242	8	4893121	5566269	0.00011133	0.00215753	6.78498e-07	0.464701	0.442872	-1	1	0.196136	0	1	0.813743
1243	8	5566270	6019163	3.90994e-05	0.115521	NA	NA	NA	NA	NA	NA	NA	NA	NA
1244	8	6019164	6663427	0.000151375	0.000166973	0.000114475	0.000185317	0.117348	-0.43557	0.57856	0.0137706	0	0.37549	0.61735
1245	8	6663428	8064600	4.64924e-05	0.0817999	3.28701e-05	0.0944832	-0.972884	-1	0.14695	0.946504	0	1	0.0956008
1246	8	8064601	8589770	6.27526e-05	0.0227147	1.10146e-05	0.307644	0.684269	-1	1	0.468224	0	1	0.394202
1247	8	8589771	9167795	0.000130071	0.000210828	0.00011673	2.8872e-05	0.298964	-0.18538	0.76641	0.0893797	0	0.59478	0.188959
1248	8	9167796	9835863	3.36003e-05	0.127148	1.27209e-05	0.272412	-0.27974	-1	1	0.0782545	0	1	0.768121
1249	8	9835864	10478851	5.4428e-05	0.0641265	4.08524e-05	0.0698704	0.428318	-1	1	0.183456	0	1	0.413917
1250	8	10478852	11466761	0.000104677	0.00393823	5.0993e-05	0.0420358	-0.186021	-1	0.59382	0.0346039	0	1	0.619624
1251	8	11466762	12296849	4.23809e-05	0.0929809	NA	NA	NA	NA	NA	NA	NA	NA	NA
1252	8	12296850	12947935	2.48755e-05	0.187474	2.99714e-05	0.0874427	-0.889658	-1	0.55168	0.791491	0	1	0.21912
1253	8	12947936	13395051	7.48963e-05	0.00573243	NA	NA	NA	NA	NA	NA	NA	NA	NA
1254	8	13395052	13948095	6.75366e-05	0.0260792	6.77379e-05	0.00610416	0.00386861	-1	0.84137	1.49661e-05	0	1	0.991604
1255	8	13948096	14389305	6.62158e-05	0.010992	3.65237e-05	0.0448724	0.663579	-0.18346	1	0.440337	0	1	0.11259
1257	8	14872768	15359692	5.61232e-05	0.0390469	2.78826e-05	0.116545	0.0317274	-1	1	0.00100663	0	1	0.95396
1259	8	15999329	16988030	3.71499e-05	0.0907882	NA	NA	NA	NA	NA	NA	NA	NA	NA
1260	8	16988031	17492672	3.34344e-05	0.169711	7.33057e-05	0.00492894	-0.943844	-1	0.02659	0.890841	0	1	0.0644609
1261	8	17492673	17947004	2.73009e-05	0.101503	NA	NA	NA	NA	NA	NA	NA	NA	NA
1262	8	17947005	18668609	0.000139757	0.000171745	7.17843e-05	0.00583218	-0.0905307	-0.93222	0.4506	0.00819581	0	0.88802	0.742183
1263	8	18668610	19488888	6.61617e-05	0.044826	NA	NA	NA	NA	NA	NA	NA	NA	NA
1264	8	19488889	20135628	0.000192403	5.74326e-07	5.31999e-05	0.0282226	0.351024	-0.25836	1	0.123218	0	1	0.206787
1265	8	20135629	20812107	3.22806e-06	0.446257	4.10953e-05	0.0535424	NA	NA	NA	NA	NA	NA	NA
1266	8	20812108	21650453	4.8246e-05	0.0974527	7.50485e-05	0.00616203	0.331896	-0.93816	1	0.110155	0	1	0.453386
1267	8	21650454	22895018	0.00031873	3.24916e-12	0.000169189	3.4013e-07	0.477623	0.19763	0.76362	0.228124	0.03906	0.58311	0.00186187
1268	8	22895019	23788494	6.64863e-06	0.41485	9.00292e-05	0.00114248	0.176907	-1	1	0.0312961	0	1	0.864635
1269	8	23788495	24863243	8.74891e-05	0.00449504	NA	NA	NA	NA	NA	NA	NA	NA	NA
1270	8	24863244	25859277	4.81065e-05	0.0874942	8.1562e-05	0.00227063	0.290874	-0.80318	1	0.0846077	0	1	0.478856
1271	8	25859278	26679135	0.000201692	1.02362e-07	8.99522e-05	0.000730817	-0.125314	-0.68761	0.29889	0.0157037	0	0.4757	0.557066
1272	8	26679136	27406511	0.000167748	3.02613e-07	4.96928e-05	0.016343	0.440856	-0.08445	1	0.194354	0	1	0.101312
1273	8	27406512	28344176	7.28152e-05	0.0222688	0.000120067	2.91703e-05	0.343954	-0.31608	1	0.118304	0	1	0.239365
1274	8	28344177	29744540	8.80289e-05	0.0130216	0.000119169	9.80166e-05	0.213909	-0.47334	0.88818	0.0457571	0	0.86487	0.453073
1275	8	29744541	31134786	0.000139377	8.88325e-05	8.56324e-05	0.00123139	0.134171	-0.47317	0.63712	0.0180018	0	0.47835	0.592573
1276	8	31134787	32454962	4.53726e-05	0.0861829	0.000134649	2.11936e-06	0.501503	-0.19134	1	0.251505	0	1	0.136108
1277	8	32454963	33982537	3.49246e-06	0.443478	4.99794e-05	0.0266726	0.349681	-1	1	0.122277	0	1	0.833645
1278	8	33982538	34792220	7.50515e-05	0.00122003	3.35072e-05	0.0306263	-0.467179	-1	0.2534	0.218256	0	1	0.197244
1279	8	34792221	36641174	4.94493e-05	0.0668857	0.000171027	4.88704e-09	0.32911	-0.31067	1	0.108314	0	1	0.267341
1280	8	36641175	38803980	0.000233674	2.29318e-07	9.76197e-05	0.00175976	1	0.64934	1	1	0.42165	1	4.92698e-07
1281	8	38803981	40179577	6.88018e-05	0.0229032	NA	NA	NA	NA	NA	NA	NA	NA	NA
1282	8	40179578	40974254	7.72087e-05	0.00151525	NA	NA	NA	NA	NA	NA	NA	NA	NA
1283	8	40974255	41725002	0.000112129	0.000749781	0.000110773	4.2647e-05	0.10419	-0.47444	0.59738	0.0108555	0	0.43781	0.666012
1284	8	41725003	43825633	4.91869e-05	0.0455781	3.47933e-05	0.0539312	0.6502	-0.40896	1	0.42276	0	1	0.184755
1285	8	43825634	49044813	9.12072e-06	0.288458	NA	NA	NA	NA	NA	NA	NA	NA	NA
1286	8	49044814	50288660	5.33548e-05	0.0353494	NA	NA	NA	NA	NA	NA	NA	NA	NA
1287	8	50288661	51461455	2.71529e-05	0.124807	4.9138e-06	0.370508	NA	NA	NA	NA	NA	NA	NA
1288	8	51461456	52326236	5.44503e-05	0.0174391	NA	NA	NA	NA	NA	NA	NA	NA	NA
1289	8	52326237	53108910	5.13898e-05	0.0316574	NA	NA	NA	NA	NA	NA	NA	NA	NA
1290	8	53108911	54119373	8.17233e-05	0.00410144	3.62782e-05	0.0531834	-0.112682	-1	0.75643	0.0126972	0	1	0.777472
1291	8	54119374	55275354	4.90133e-05	0.0583074	NA	NA	NA	NA	NA	NA	NA	NA	NA
1292	8	55275355	56346878	5.08707e-05	0.0558497	1.86502e-05	0.211757	0.0986265	-1	1	0.00972718	0	1	0.887611
1293	8	56346879	57436722	7.01434e-05	0.0158053	7.90215e-05	0.00135068	0.0470121	-0.93703	0.74795	0.00221014	0	1	0.885488
1294	8	57436723	58675117	4.13829e-05	0.108812	0	0.469912	NA	NA	NA	NA	NA	NA	NA
1295	8	58675118	59555977	0.000125967	0.00015571	0.000109494	3.64749e-05	-0.0951643	-0.69422	0.36132	0.00905624	0	0.48649	0.677112
1296	8	59555978	60476248	0.000163953	3.39381e-06	6.08793e-05	0.00953655	0.911823	0.48363	1	0.831421	0.2339	1	0.000618787
1297	8	60476249	61324889	0.000145778	2.85032e-07	2.85615e-05	0.0699576	0.577702	-0.06427	1	0.33374	0	1	0.0817445
1298	8	61324890	62330900	0.000188639	2.41338e-07	1.03558e-05	0.326952	0.417653	-0.70504	1	0.174434	0	1	0.467244
1299	8	62330901	63253462	9.81013e-05	0.000779316	4.79424e-05	0.0203383	0.283543	-0.51402	1	0.0803968	0	1	0.389346
1300	8	63253463	64215358	2.06152e-05	0.214718	6.44302e-05	0.00234872	0.0975	-1	1	0.00950624	0	1	0.860156
1301	8	64215359	66018204	0.000276576	3.90708e-12	0.000225664	7.31552e-13	0.800876	0.5898	1	0.641402	0.34786	1	9.48186e-09
1302	8	66018205	66960438	0.000126822	3.82852e-05	2.43495e-06	0.418311	1	-0.5571	1	1	0	1	0.237288
1303	8	66960439	68683823	7.67496e-05	0.0150794	1.63201e-05	0.255381	-0.920501	-1	0.34077	0.847322	0	1	0.167166
1304	8	68683824	70004665	8.62033e-05	0.0143185	1.18945e-05	0.332597	1	-0.59949	1	1	0	1	0.125574
1305	8	70004666	70872088	2.67218e-06	0.45622	2.94038e-05	0.12244	-0.337338	-1	1	0.113797	0	1	0.891765
1306	8	70872089	72013184	8.6164e-05	0.00121808	4.05729e-05	0.0252921	0.564534	-0.15025	1	0.318699	0	1	0.104976
1307	8	72013185	72917489	0.000105843	0.00297448	4.51382e-05	0.0602019	-0.128523	-1	0.68019	0.0165182	0	1	0.741516
1308	8	72917490	73838027	0.000156461	5.59887e-06	NA	NA	NA	NA	NA	NA	NA	NA	NA
1309	8	73838028	75011699	0.000253007	4.96831e-10	0.000139259	3.09884e-06	0.395926	0.06697	0.72592	0.156758	0.00642	0.52695	0.0198451
1310	8	75011700	76295483	9.32758e-05	0.00481469	9.71504e-05	0.000337298	-0.116139	-1	0.44386	0.0134882	0	1	0.679155
1311	8	76295484	77377989	6.12221e-05	0.0132309	4.5495e-05	0.0164575	0.177084	-0.97021	1	0.0313588	0	1	0.642745
1312	8	77377990	78633659	0.000130018	5.20026e-05	6.20984e-05	0.00581451	0.184111	-0.47543	0.78573	0.0338968	0	0.71276	0.4991
1313	8	78633660	79756169	8.70926e-05	0.00113019	3.85017e-06	0.394289	-0.733145	-1	0.83597	0.537502	0	1	0.448016
1314	8	79756170	81340231	0.000250369	1.64267e-09	8.89795e-05	0.00163243	0.490665	0.09601	0.97531	0.240752	0.01162	0.95123	0.0190978
1315	8	81340232	82878769	0.000139845	0.000166224	0.000130885	1.12218e-05	0.172326	-0.31516	0.61586	0.0296964	0	0.39277	0.43112
1316	8	82878770	83730337	8.34192e-05	0.00198602	1.15097e-05	0.267874	0.760177	-0.525	1	0.57787	0	1	0.224129
1317	8	83730338	85116734	2.57283e-05	0.183064	1.25119e-05	0.277043	-0.0525727	-1	1	0.00276389	0	1	0.961026
1318	8	85116735	86251870	3.31869e-05	0.0962522	NA	NA	NA	NA	NA	NA	NA	NA	NA
1319	8	86251871	87563145	1.65694e-06	0.458488	NA	NA	NA	NA	NA	NA	NA	NA	NA
1320	8	87563146	89081177	0.000135052	9.8597e-05	1.42168e-05	0.267594	0.715764	-0.27839	1	0.512318	0	1	0.188922
1321	8	89081178	90364149	0.000136116	1.96402e-05	1.28749e-05	0.267969	0.607354	-0.39412	1	0.368879	0	1	0.256814
1322	8	90364150	91457962	6.70059e-05	0.0146071	3.15174e-05	0.0824963	1	0.1804	1	1	0.04989	1	0.0310787
1323	8	91457963	92876620	9.52074e-05	0.000686537	4.48303e-05	0.0195359	0.545584	-0.12533	1	0.297662	0	1	0.0985129
1324	8	92876621	94999066	0.000205679	9.04462e-07	0.00020029	3.26207e-09	0.649313	0.35446	0.98435	0.421608	0.12564	0.96894	0.000122033
1325	8	94999067	96175630	5.55845e-05	0.0493251	6.79504e-05	0.00557885	-0.0575795	-1	0.81279	0.0033154	0	1	0.884311
1326	8	96175631	96900513	0.000181133	2.11697e-06	9.03641e-05	0.000908702	0.181366	-0.33035	0.64273	0.0328935	0	0.43096	0.42078
1327	8	96900514	98132519	0.000148452	3.90336e-05	6.03553e-05	0.0122928	0.253827	-0.40556	0.89884	0.0644283	0	0.87154	0.366801
1328	8	98132520	99388944	0.000132488	0.000437345	5.72552e-05	0.02634	0.816173	0.25085	1	0.666138	0.06537	1	0.011329
1330	8	101448440	102548680	0.000317876	2.5912e-12	6.98271e-05	0.0135002	0.170429	-0.33426	0.68152	0.0290461	0	0.4962	0.444708
1331	8	102548681	103716053	8.59066e-05	0.0105641	5.28579e-06	0.421787	0.832709	-1	1	0.693405	0	1	0.501233
1332	8	103716054	104467845	3.51953e-05	0.131652	1.18434e-05	0.2927	-0.220077	-1	1	0.0484337	0	1	0.826631
1333	8	104467846	105370130	4.41865e-05	0.0243554	NA	NA	NA	NA	NA	NA	NA	NA	NA
1334	8	105370131	106500950	0.000131199	0.000108406	1.48891e-05	0.257254	NA	NA	NA	NA	NA	NA	NA
1335	8	106500951	107787163	5.89332e-05	0.0390897	0.000144831	3.61378e-07	0.200331	-0.48756	0.92779	0.0401325	0	0.99944	0.488817
1336	8	107787164	108647463	4.59948e-05	0.0580199	1.50519e-05	0.238303	NA	NA	NA	NA	NA	NA	NA
1337	8	108647464	109920827	5.507e-05	0.0393604	2.32309e-05	0.154996	-0.0547396	-1	1	0.00299642	0	1	0.926634
1338	8	109920828	111207349	4.15121e-05	0.0895526	NA	NA	NA	NA	NA	NA	NA	NA	NA
1339	8	111207350	112601513	1.67512e-05	0.24723	NA	NA	NA	NA	NA	NA	NA	NA	NA
1340	8	112601514	113650853	4.328e-05	0.0415897	3.40114e-05	0.0406838	0.876684	0.01442	1	0.768575	0.02014	1	0.0653007
1341	8	113650854	114781574	5.99405e-05	0.00617973	1.30242e-05	0.206337	NA	NA	NA	NA	NA	NA	NA
1342	8	114781575	115334858	0.00011999	6.58348e-06	5.94814e-05	0.00154112	0.862374	0.47181	1	0.743688	0.22261	1	0.000770793
1343	8	115334859	116094203	5.11005e-05	0.0123022	4.13628e-05	0.0104984	1	0.39316	1	1	0.15876	1	0.00351992
1344	8	116094204	118300068	0.00023309	6.07395e-08	0.000104354	0.00055424	0.51575	0.12465	0.97802	0.265999	0.01784	0.95652	0.0127447
1345	8	118300069	119423298	0.000102597	0.00266932	0.000141527	1.57132e-06	0.704599	0.30021	1	0.496459	0.09019	1	0.00303562
1346	8	119423299	120216587	5.19412e-05	0.0157571	NA	NA	NA	NA	NA	NA	NA	NA	NA
1347	8	120216588	121554390	4.99277e-05	0.0602984	4.66337e-05	0.0331319	-1	-1	-0.07319	1	0.01248	1	0.0114956
1348	8	121554391	122622804	0.000115609	0.000922351	6.41045e-05	0.0102167	0.186407	-0.56506	0.87928	0.0347476	0	0.92371	0.541914
1349	8	122622805	124001019	0.000140795	0.000280459	NA	NA	NA	NA	NA	NA	NA	NA	NA
1350	8	124001020	125453322	7.77665e-05	0.0251652	0.00013955	1.23769e-05	0.391039	-0.21614	1	0.152911	0	1	0.173755
1351	8	125453323	126766827	8.93334e-05	0.012409	7.34007e-05	0.00854721	-0.0527589	-1	0.68475	0.0027835	0	1	0.879079
1352	8	126766828	128073654	0.00013352	0.000516736	8.55051e-05	0.00307458	-0.0298264	-0.79284	0.52359	0.000889613	0	0.73279	0.913434
1353	8	128073655	129291118	8.45722e-05	0.0238849	4.12919e-05	0.0963306	-0.869705	-1	0.08295	0.756387	0	1	0.0735952
1354	8	129291119	130383563	1.63992e-05	0.289856	2.55333e-05	0.146517	1	-1	1	1	0	1	0.323039
1355	8	130383564	131545725	0.000102728	0.00178067	NA	NA	NA	NA	NA	NA	NA	NA	NA
1356	8	131545726	132534636	0.000146264	5.93148e-05	0.00012743	7.38946e-06	0.339428	-0.07491	0.77587	0.115212	0	0.60231	0.108028
1357	8	132534637	133461551	4.01284e-05	0.112075	5.78302e-05	0.0143215	-0.914374	-1	0.02928	0.83608	0	1	0.0631645
1358	8	133461552	134509448	2.70201e-05	0.23352	7.41477e-05	0.00741172	-0.261368	-1	0.97418	0.0683134	0	1	0.659802
1359	8	134509449	135313673	1.57598e-05	0.325253	2.1574e-05	0.217849	-0.555481	-1	1	0.308559	0	1	0.67076
1360	8	135313674	136220342	9.43266e-05	0.00524572	1.83766e-05	0.226613	NA	NA	NA	NA	NA	NA	NA
1361	8	136220343	137527617	0.000262456	2.82288e-11	4.22591e-05	0.053039	-0.31888	-1	0.21829	0.101685	0	1	0.235591
1362	8	137527618	138564843	6.70795e-05	0.0148036	NA	NA	NA	NA	NA	NA	NA	NA	NA
1363	8	138564844	139404631	0.000132724	0.000258654	6.63954e-05	0.00902304	-0.00543957	-0.86462	0.60733	2.95889e-05	0	0.85717	0.984935
1364	8	139404632	140355988	2.08558e-06	0.465162	2.14793e-05	0.205192	NA	NA	NA	NA	NA	NA	NA
1365	8	140355989	141527881	0.000109171	0.00360394	7.42507e-05	0.00837846	-0.618302	-1	-0.01046	0.382297	0.00379	1	0.0536161
1366	8	141527882	142611889	0.000222432	4.63582e-08	4.71905e-05	0.0490761	0.742436	0.23082	1	0.551212	0.05513	1	0.00927726
1367	8	142611890	143611461	0.000221799	2.216e-08	0.000113803	7.43418e-05	0.334976	-0.05068	0.72128	0.112209	0	0.52025	0.0823328
1368	8	143611462	144934288	0.000121841	0.000604594	6.2249e-05	0.0122568	-0.117838	-1	0.51495	0.0138858	0	1	0.69947
1369	8	144934289	146303787	8.96976e-05	0.000847102	2.29125e-05	0.119846	0.539231	-0.45149	1	0.29077	0	1	0.219428
1370	9	10469	653661	4.32092e-05	0.0877179	1.36154e-05	0.264768	-0.146946	-1	1	0.021593	0	1	0.863163
1371	9	653662	1103598	0.000107439	0.00205948	NA	NA	NA	NA	NA	NA	NA	NA	NA
1372	9	1103599	1874961	8.17334e-05	0.0151979	5.44893e-05	0.0288151	0.131399	-1	1	0.0172656	0	1	0.738703
1373	9	1874962	2441120	6.01716e-05	0.0564107	7.32729e-05	0.00675857	0.427145	-0.56686	1	0.182453	0	1	0.289963
1374	9	2441121	3079045	0.000202244	4.10636e-07	0.000112351	0.000113237	0.619027	0.25711	1	0.383194	0.0661	1	0.00240714
1375	9	3079046	4025355	9.48302e-05	0.00962313	6.79351e-05	0.0139768	0.488437	-0.29308	1	0.23857	0	1	0.166886
1376	9	4025356	4596614	0.000137057	0.000359389	7.85044e-05	0.00522963	-0.0427309	-0.8668	0.52313	0.00182593	0	0.80812	0.878746
1377	9	4596615	5437591	6.28968e-05	0.0374829	6.49774e-05	0.00944931	0.261883	-0.80724	1	0.0685828	0	1	0.506643
1378	9	5437592	6859791	7.35901e-05	0.0308973	4.3721e-05	0.0745436	0.45231	-0.71583	1	0.204584	0	1	0.344094
1379	9	6859792	7388202	0.000109542	0.000995996	1.94213e-05	0.205917	0.455162	-0.73632	1	0.207173	0	1	0.372164
1380	9	7388203	8262303	0.00022781	1.05839e-07	8.10646e-05	0.00475113	0.279152	-0.22382	0.79962	0.077926	0	0.65028	0.227094
1381	9	8262304	9170120	0.000292839	5.07157e-11	7.31948e-05	0.0100417	0.68599	0.2923	1	0.470582	0.08544	1	0.00212601
1382	9	9170121	9920258	7.39065e-05	0.0224328	5.68344e-05	0.022813	0.0299924	-1	0.98367	0.000899543	0	1	0.940111
1383	9	9920259	10675474	4.51095e-05	0.104209	4.34839e-05	0.0589582	0.752413	-0.43903	1	0.566125	0	1	0.178532
1384	9	10675475	11270764	0.000153062	3.59343e-06	5.97195e-05	0.00754384	0.945045	0.52726	1	0.893111	0.278	1	0.000360211
1385	9	11270765	12044915	7.57175e-05	0.00203153	6.42164e-05	0.00117954	0.644282	0.09018	1	0.415099	0.01541	1	0.0292843
1386	9	12044916	12664858	0.000165858	6.42418e-07	6.8314e-05	0.00279711	0.0755138	-0.52552	0.57607	0.00570233	0	0.41961	0.752131
1387	9	12664859	13512852	0.000133146	0.000234422	4.62545e-05	0.0467026	0.33336	-0.51682	1	0.111129	0	1	0.324511
1388	9	13512853	14244747	0.000125052	0.000601067	0.000119358	5.10086e-05	0.346557	-0.13552	0.85337	0.120102	0	0.73258	0.144863
1389	9	14244748	14902924	0.000258469	2.07635e-09	0.000178963	5.47231e-08	0.588555	0.30912	0.89663	0.346397	0.09556	0.80394	0.000246589
1390	9	14902925	15839403	7.86634e-05	0.012254	9.28272e-05	0.000530541	0.123064	-0.7371	0.8297	0.0151448	0	0.98809	0.68688
1391	9	15839404	16658377	0.000129728	0.000468979	7.84096e-07	0.474418	NA	NA	NA	NA	NA	NA	NA
1392	9	16658378	17392382	1.18488e-05	0.325318	9.02453e-05	0.000129603	0.529115	-0.76508	1	0.279963	0	1	0.42486
1393	9	17392383	17990565	0.000153133	5.33157e-06	8.50226e-05	0.000578091	NA	NA	NA	NA	NA	NA	NA
1394	9	17990566	18754196	0.000120601	0.000587822	6.41615e-05	0.00966601	1	0.51879	1	1	0.26914	1	0.000515626
1395	9	18754197	19463292	2.96313e-05	0.123506	NA	NA	NA	NA	NA	NA	NA	NA	NA
1396	9	19463293	20483880	0.00013517	0.000451394	0.000123812	4.64502e-05	-0.276064	-0.95858	0.1795	0.0762111	0	0.91887	0.236026
1397	9	20483881	21674032	8.96881e-05	0.00649584	2.99992e-05	0.122929	0.522249	-0.60264	1	0.272744	0	1	0.268125
1398	9	21674033	23091193	2.07438e-05	0.281824	2.75314e-05	0.156966	NA	NA	NA	NA	NA	NA	NA
1399	9	23091194	23859374	0.00012814	0.000541684	7.12214e-05	0.0082765	0.319073	-0.36001	1	0.101807	0	1	0.277488
1400	9	23859375	24757729	2.96287e-05	0.178231	2.90568e-05	0.120127	0.712648	-1	1	0.507867	0	1	0.34229
1401	9	24757730	25957606	4.14748e-06	0.4086	NA	NA	NA	NA	NA	NA	NA	NA	NA
1407	9	29596502	30410078	2.50189e-05	0.102306	2.86354e-05	0.0371831	-0.0161126	-1	1	0.000259617	0	1	0.976914
1408	9	30410079	31115153	6.12264e-05	0.00760095	1.41065e-05	0.206984	0.68024	-0.53714	1	0.462726	0	1	0.250296
1409	9	31115154	32253283	6.48904e-05	0.0130943	2.85395e-05	0.0937882	1	0.18605	1	1	0.05506	1	0.0280939
1410	9	32253284	33194892	8.04017e-05	0.00957567	8.99299e-05	0.000606087	-0.113818	-1	0.49663	0.0129545	0	1	0.705673
1411	9	33194893	34704544	9.7986e-05	0.00220468	8.0295e-05	0.0014347	-0.0709489	-0.92427	0.51618	0.00503375	0	0.89709	0.804515
1412	9	34704545	36749273	0.000137264	0.000439084	3.7855e-05	0.0966873	0.184872	-0.9101	1	0.0341775	0	1	0.632528
1413	9	36749274	37687112	0.000189453	6.40213e-07	0.000194819	3.2134e-10	0.765097	0.50094	1	0.585373	0.25094	1	5.19855e-06
1414	9	37687113	38822977	0.000264774	4.38317e-10	2.23201e-05	0.199713	0.119082	-0.84043	1	0.0141805	0	1	0.753299
1415	9	38822978	43903829	6.28609e-06	0.135917	NA	NA	NA	NA	NA	NA	NA	NA	NA
1418	9	70939678	72288878	7.03218e-05	0.025326	3.21957e-06	0.433595	1	-1	1	1	0	1	0.39996
1419	9	72288879	73915494	0.000143439	6.52044e-05	5.70745e-05	0.0178122	0.885668	0.39279	1	0.784408	0.15429	1	0.00280996
1420	9	73915495	74950318	4.54046e-05	0.103316	4.28336e-05	0.0577401	0.25418	-1	1	0.0646077	0	1	0.647426
1421	9	74950319	76197744	7.24042e-06	0.181933	NA	NA	NA	NA	NA	NA	NA	NA	NA
1425	9	79451036	80137024	6.79262e-06	0.363552	NA	NA	NA	NA	NA	NA	NA	NA	NA
1426	9	80137025	81161597	9.97217e-05	0.00151532	3.14221e-05	0.102552	0.0176172	-1	1	0.000310366	0	1	0.966688
1427	9	81161598	82601465	0.000356142	3.81718e-14	0.000114497	0.000363157	0.554973	0.23857	0.9493	0.307995	0.05692	0.90118	0.00168821
1428	9	82601466	83455502	5.13377e-05	0.0409626	9.43389e-05	7.72988e-05	0.596615	-0.03412	1	0.355949	0	1	0.0718373
1429	9	83455503	85135751	0.000190795	3.49792e-06	4.8275e-05	0.050757	0.306863	-0.3874	1	0.0941652	0	1	0.313712
1430	9	85135752	86769886	0.000126336	0.0011435	0.000128848	4.62517e-05	-0.14034	-0.83193	0.32846	0.0196952	0	0.69324	0.560591
1431	9	86769887	87815449	0.000129159	0.000254372	7.574e-05	0.0036831	-0.0607583	-0.84396	0.49389	0.00369157	0	0.75765	0.824023
1432	9	87815450	89171796	6.12986e-05	0.0410447	6.5797e-05	0.00818661	-0.946587	-1	-0.16574	0.896027	0.03008	1	0.0169023
1433	9	89171797	90135154	3.15502e-05	0.181848	5.4102e-05	0.0252783	-0.605193	-1	0.60143	0.366259	0	1	0.305913
1434	9	90135155	90890979	4.41541e-05	0.0871998	3.65034e-05	0.0726884	-0.511191	-1	0.6683	0.261317	0	1	0.362947
1435	9	90890980	91643255	6.47726e-05	0.0167155	NA	NA	NA	NA	NA	NA	NA	NA	NA
1436	9	91643256	92500277	9.34041e-05	0.00315082	8.23808e-05	0.00111931	-0.0753185	-0.93877	0.50948	0.00567287	0	0.91776	0.794487
1437	9	92500278	93441050	0.000108421	0.00082032	8.01862e-05	0.00126994	-0.170512	-1	0.3655	0.0290744	0	1	0.53286
1438	9	93441051	94175374	8.3721e-05	0.00698157	4.20953e-05	0.0473847	0.0185425	-1	0.99177	0.000343824	0	1	0.962974
1439	9	94175375	94924482	6.28617e-05	0.0213181	NA	NA	NA	NA	NA	NA	NA	NA	NA
1440	9	94924483	95854925	6.17967e-05	0.0112906	NA	NA	NA	NA	NA	NA	NA	NA	NA
1441	9	95854926	96670171	0.000155227	1.29585e-06	1.3574e-05	0.246255	0.853733	-0.01687	1	0.728859	0	1	0.0769841
1442	9	96670172	97418633	4.28852e-05	0.0591701	NA	NA	NA	NA	NA	NA	NA	NA	NA
1443	9	97418634	98885862	0.00018502	8.52252e-07	5.19434e-05	0.0274725	0.258313	-0.40285	0.98235	0.0667258	0	1	0.354818
1444	9	98885863	100310517	8.62086e-05	0.00596587	6.25391e-05	0.00880885	0.483852	-0.21655	1	0.234113	0	1	0.151083
1445	9	100310518	101596750	7.56184e-05	0.0243861	3.48624e-05	0.105261	0.209769	-1	1	0.0440029	0	1	0.674431
1446	9	101596751	103165725	0.000105487	0.00209063	3.32311e-05	0.103535	-0.249097	-1	0.62487	0.0620495	0	1	0.557962
1447	9	103165726	104222848	8.07904e-05	0.00658511	1.59982e-05	0.2421	0.177933	-1	1	0.0316601	0	1	0.772149
1448	9	104222849	105043411	5.80494e-05	0.0364061	5.39931e-05	0.0166443	-0.574759	-1	0.24337	0.330348	0	1	0.165796
1449	9	105043412	105846545	4.1611e-05	0.0712697	3.82231e-05	0.0430605	-0.111847	-1	1	0.0125097	0	1	0.825172
1450	9	105846546	107061019	3.31354e-05	0.136757	2.86752e-05	0.109055	0.378143	-1	1	0.142992	0	1	0.577771
1451	9	107061020	108203095	8.60461e-05	0.0110514	6.3407e-05	0.0149577	0.155016	-0.88495	1	0.02403	0	1	0.667823
1452	9	108203096	109150717	0.000144107	8.31154e-06	2.09292e-05	0.161975	0.190746	-0.88566	1	0.0363841	0	1	0.643929
1453	9	109150718	110630150	9.1852e-05	0.0147758	0.000189915	4.70493e-08	0.715606	0.29356	1	0.512092	0.08621	1	0.00374044
1454	9	110630151	111368107	4.77122e-05	0.0684602	9.56885e-05	0.000205944	0.507241	-0.24363	1	0.257293	0	1	0.161214
1455	9	111368108	112076381	0.000192007	2.06583e-08	3.02624e-05	0.0938182	0.584535	-0.03838	1	0.341681	0	1	0.0739806
1456	9	112076382	112865520	0.000115355	0.000740725	0.000105935	0.000108581	0.0524329	-0.57508	0.54545	0.00274921	0	0.44586	0.831841
1457	9	112865521	113646149	3.25904e-05	0.0987816	NA	NA	NA	NA	NA	NA	NA	NA	NA
1458	9	113646150	114443475	5.39836e-05	0.0457806	1.50545e-05	0.26284	-1	-1	0.45332	1	0	1	0.130842
1459	9	114443476	115390112	5.7661e-05	0.0312551	5.82751e-05	0.0086867	0.0936965	-1	1	0.00877903	0	1	0.809957
1460	9	115390113	116159540	0.000194118	1.99817e-07	1.25769e-06	0.457863	NA	NA	NA	NA	NA	NA	NA
1461	9	116159541	117054909	0.000148735	0.000111454	3.96875e-05	0.0812721	-0.252495	-1	0.47165	0.0637539	0	1	0.482737
1462	9	117054910	117989017	7.74098e-05	0.0158044	1.68543e-05	0.252992	0.541941	-0.96266	1	0.2937	0	1	0.414125
1463	9	117989018	119001227	0.000104716	0.000748464	6.9176e-05	0.00311702	0.265369	-0.37833	0.92463	0.0704206	0	0.90503	0.353062
1464	9	119001228	119890464	0.000205426	8.51116e-08	0.000201427	8.47311e-11	0.15272	-0.17639	0.45139	0.0233233	0	0.20538	0.329214
1465	9	119890465	121008529	0.000231417	3.08624e-09	0.000129271	7.83164e-06	0.578146	0.25889	0.937	0.334253	0.06702	0.87797	0.00126233
1466	9	121008530	122677719	0.000148127	0.000190629	0.000222732	1.03039e-10	0.663578	0.35019	1	0.440336	0.12264	1	0.000343666
1467	9	122677720	124119883	0.000109015	0.00152253	4.61398e-05	0.0434307	0.766918	0.10113	1	0.588163	0.02273	1	0.0343179
1468	9	124119884	125137578	7.3306e-05	0.0240544	8.55157e-05	0.00168569	-0.828502	-1	-0.17015	0.686415	0.03222	1	0.0144307
1469	9	125137579	126092931	8.35815e-05	0.00446029	6.34096e-05	0.004917	0.379041	-0.33792	1	0.143672	0	1	0.237786
1470	9	126092932	127184582	0.000146956	5.22132e-05	0.000161563	6.9159e-08	0.51819	0.16678	0.91998	0.268521	0.02782	0.84636	0.00783051
1471	9	127184583	128785782	0.000153022	4.23615e-06	6.47409e-05	0.00468913	0.517482	0.03769	1	0.267787	0.00676	1	0.042797
1472	9	128785783	129617771	0.000288438	1.34463e-11	0.000106744	0.000247534	0.543376	0.2127	0.94878	0.295257	0.04532	0.90018	0.00331193
1473	9	129617772	130902727	0.000101602	0.00107744	4.52311e-05	0.0327217	0.0843665	-0.95667	0.89004	0.00711771	0	1	0.808636
1474	9	130902728	132193798	0.000207271	1.817e-08	9.63816e-05	0.000177704	0.453953	0.07261	0.87144	0.206073	0.0082	0.76134	0.0239158
1475	9	132193799	132999452	0.000125128	0.000378914	0.000157454	1.31519e-07	0.255205	-0.18461	0.69685	0.0651298	0	0.48811	0.222879
1476	9	132999453	134141936	0.000186894	6.9917e-06	0.000133236	2.33197e-05	-0.561701	-1	-0.16735	0.315508	0.02801	1	0.00589022
1477	9	134141937	135135887	0.000174058	4.40182e-06	2.79742e-05	0.149468	0.495837	-0.29208	1	0.245854	0	1	0.201462
1478	9	135135888	136042490	0.000171139	1.24665e-05	0.000104992	0.000285757	0.147517	-0.35722	0.59771	0.0217614	0	0.38269	0.507704
1479	9	136042491	136770926	0.000109637	0.00142354	9.34858e-05	0.000605457	0.107737	-0.57865	0.67087	0.0116073	0	0.56691	0.689339
1480	9	136770927	137593527	0.0001534	2.05904e-06	3.06083e-05	0.083431	0.601647	-0.06129	1	0.361979	0	1	0.0791705
1481	9	137593528	138202112	0.000293818	1.68321e-11	0.000124765	3.65936e-05	0.4304	0.10166	0.77653	0.185244	0.01153	0.603	0.0130213
1482	9	138202113	138995791	6.35934e-05	0.0389319	0.000150704	4.60241e-07	0.101845	-0.70374	0.75269	0.0103725	0	0.85545	0.723607
1483	9	138995792	140097759	1.16701e-05	0.290987	NA	NA	NA	NA	NA	NA	NA	NA	NA
1485	10	60515	1329232	0.000128787	0.000215189	3.92761e-05	0.0638467	0.627483	-0.06779	1	0.393735	0	1	0.0792924
1486	10	1329233	1872960	0.000128457	0.000370773	6.49781e-05	0.0110476	0.329335	-0.34145	1	0.108461	0	1	0.266792
1487	10	1872961	2637065	8.61285e-05	0.00784326	4.33379e-05	0.0519757	-0.0237705	-1	0.93249	0.000565039	0	1	0.953254
1488	10	2637066	3225336	2.69372e-05	0.21416	3.83865e-05	0.0823605	NA	NA	NA	NA	NA	NA	NA
1489	10	3225337	3880322	0.000156655	1.21898e-05	7.6032e-05	0.0027873	0.574879	0.1093	1	0.330486	0.01586	1	0.0213111
1490	10	3880323	4813182	0.000233116	3.50862e-08	2.23448e-05	0.201727	0.560792	-0.18806	1	0.314488	0	1	0.15832
1492	10	5396243	6234718	0.000114113	0.00248635	9.19173e-05	0.00202855	0.0382431	-0.80464	0.63669	0.00146253	0	0.75468	0.893819
1493	10	6234719	6897037	3.42232e-05	0.173476	0.000134759	1.04407e-05	0.300977	-0.66194	1	0.0905869	0	1	0.464193
1494	10	6897038	7659872	0.000140958	0.000306326	0.000139818	8.93372e-06	-0.332088	-0.97135	0.10007	0.110283	0	0.94353	0.132814
1495	10	7659873	8771920	0.000118296	0.00235763	0.000138936	1.73802e-05	-0.297116	-1	0.17343	0.0882782	0	1	0.221802
1496	10	8771921	10081279	0.000158741	1.17568e-05	6.8288e-05	0.00604803	0.128974	-0.4984	0.67498	0.0166342	0	0.54365	0.619498
1497	10	10081280	10969481	0.000194517	3.38854e-07	6.53595e-05	0.00860738	0.0332956	-0.61968	0.55234	0.0011086	0	0.50855	0.893388
1498	10	10969482	11856924	5.77112e-05	0.063463	0.000162321	2.92001e-07	0.565119	-0.01774	1	0.31936	0	1	0.0635675
1499	10	11856925	12581571	6.81441e-05	0.0303061	4.38408e-05	0.0575765	0.176517	-1	1	0.0311584	0	1	0.701719
1500	10	12581572	13208061	0.000109323	0.00226407	0.000175681	2.33519e-08	-0.098114	-0.6931	0.33308	0.00962635	0	0.48879	0.653683
1501	10	13208062	14008135	6.06086e-05	0.061825	8.95034e-05	0.00221487	-0.0729251	-1	0.76426	0.00531807	0	1	0.848859
1502	10	14008136	14820755	3.80237e-05	0.15069	2.65897e-06	0.439459	-0.0227116	NA	NA	0.000515819	NA	NA	0.99132
1503	10	14820756	15946677	0.000127588	0.000759853	3.8787e-05	0.092585	0.108537	-1	1	0.0117802	0	1	0.782451
1504	10	15946678	17065860	0.000106053	0.00285032	8.55425e-05	0.00222559	0.0612039	-0.77668	0.6765	0.00374592	0	0.77994	0.834231
1505	10	17065861	18529742	0.000151483	7.54073e-05	6.08984e-05	0.0192172	0.614145	0.05536	1	0.377174	0.0102	1	0.0381125
1506	10	18529743	19421514	8.71721e-05	0.00503681	NA	NA	NA	NA	NA	NA	NA	NA	NA
1507	10	19421515	19965624	3.73781e-05	0.0740884	NA	NA	NA	NA	NA	NA	NA	NA	NA
1508	10	19965625	20616432	0.000103459	0.000774565	2.5399e-05	0.134509	0.458414	-0.52671	1	0.210143	0	1	0.297967
1509	10	20616433	21477692	0.000132117	0.000106481	2.86273e-05	0.128408	0.439535	-0.44906	1	0.193191	0	1	0.276168
1510	10	21477693	23365685	2.93915e-05	0.132542	NA	NA	NA	NA	NA	NA	NA	NA	NA
1511	10	23365686	24489447	7.4997e-05	0.0115156	2.73485e-06	0.434015	-0.898928	-1	1	0.808071	0	1	0.523792
1512	10	24489448	25577761	9.19159e-05	0.00911426	4.7144e-05	0.0514355	0.221242	-1	1	0.0489482	0	1	0.585832
1513	10	25577762	26161974	3.83712e-05	0.0847567	4.68928e-05	0.0179843	0.53585	-0.55696	1	0.287135	0	1	0.264372
1514	10	26161975	26888716	3.66964e-05	0.0807302	1.28918e-05	0.240124	0.0890185	-1	1	0.0079243	0	1	0.912067
1515	10	26888717	27669566	3.5088e-05	0.0955408	3.01411e-05	0.0738243	0.0286983	-1	1	0.000823594	0	1	0.960697
1516	10	27669567	28734422	0.000101198	0.00138307	1.37461e-05	0.277693	NA	NA	NA	NA	NA	NA	NA
1517	10	28734423	29393749	4.51902e-05	0.0819119	6.47965e-05	0.00670429	-0.164838	-1	0.79366	0.0271716	0	1	0.705372
1518	10	29393750	30000223	6.35365e-05	0.00805001	NA	NA	NA	NA	NA	NA	NA	NA	NA
1519	10	30000224	30919469	0.00010493	0.00292957	NA	NA	NA	NA	NA	NA	NA	NA	NA
1520	10	30919470	32457293	7.02083e-05	0.00494484	NA	NA	NA	NA	NA	NA	NA	NA	NA
1521	10	32457294	33655458	8.89862e-05	0.00255163	5.65681e-05	0.0101984	0.0455674	-0.97725	0.7658	0.00207639	0	1	0.889215
1522	10	33655459	35178224	0.000128882	0.000933907	0.00016839	3.28734e-07	0.793758	0.42061	1	0.630051	0.17692	1	0.000280213
1523	10	35178225	36475838	7.95276e-05	0.0107685	NA	NA	NA	NA	NA	NA	NA	NA	NA
1524	10	36475839	37561443	4.39973e-05	0.0805954	2.77014e-06	0.442205	NA	NA	NA	NA	NA	NA	NA
1526	10	38566461	42392742	1.82459e-06	0.307418	9.67877e-08	0.413924	NA	NA	NA	NA	NA	NA	NA
1527	10	42392743	42984427	8.82436e-06	0.210332	1.73033e-05	0.0489976	0.305723	-1	1	0.0934668	0	1	0.693471
1528	10	42984428	43769842	1.55091e-05	0.212112	NA	NA	NA	NA	NA	NA	NA	NA	NA
1529	10	43769843	44893846	2.74481e-05	0.195073	3.10063e-05	0.10489	1	-0.53344	1	1	0	1	0.099102
1530	10	44893847	46327144	4.5323e-05	0.081453	0	0.479737	NA	NA	NA	NA	NA	NA	NA
1532	10	49197321	50145673	7.18674e-06	0.393805	4.52615e-05	0.0328637	NA	NA	NA	NA	NA	NA	NA
1533	10	50145674	51724039	2.10818e-05	0.239916	NA	NA	NA	NA	NA	NA	NA	NA	NA
1534	10	51724040	53129609	1.36622e-05	0.328139	7.11061e-05	0.00428304	-0.0787062	-1	1	0.00619467	0	1	0.916493
1535	10	53129610	53919161	7.16318e-05	0.00408126	NA	NA	NA	NA	NA	NA	NA	NA	NA
1537	10	55104429	55867694	0.000113221	0.000177962	9.58595e-06	0.317999	NA	NA	NA	NA	NA	NA	NA
1538	10	55867695	57044845	6.48345e-05	0.0347609	5.24949e-05	0.0252244	-0.560535	-1	0.26876	0.3142	0	1	0.186266
1539	10	57044846	57955671	1.09465e-05	0.270699	NA	NA	NA	NA	NA	NA	NA	NA	NA
1540	10	57955672	58809133	6.285e-05	0.000355587	NA	NA	NA	NA	NA	NA	NA	NA	NA
1541	10	58809134	59822946	6.61051e-06	0.385713	4.33756e-05	0.0210712	NA	NA	NA	NA	NA	NA	NA
1542	10	59822947	61470383	1.32876e-05	0.345755	8.72401e-05	0.001807	0.40851	-1	1	0.166881	0	1	0.588039
1543	10	61470384	62626465	9.19757e-05	0.000477309	NA	NA	NA	NA	NA	NA	NA	NA	NA
1544	10	62626466	64069687	3.31991e-05	0.167851	9.30255e-05	0.000820656	0.883101	0.03692	1	0.779868	0.01745	1	0.0585068
1545	10	64069688	65400431	3.88898e-06	0.436781	8.19603e-05	0.000896339	NA	NA	NA	NA	NA	NA	NA
1546	10	65400432	66510387	9.3345e-05	0.00196936	NA	NA	NA	NA	NA	NA	NA	NA	NA
1547	10	66510388	67146043	7.73174e-06	0.352858	2.36503e-05	0.0981303	-1	-1	1	1	0	1	0.365708
1548	10	67146044	67769822	0.000154843	3.09266e-07	3.9103e-05	0.0327061	0.469732	-0.12188	1	0.220648	0	1	0.108403
1549	10	67769823	68623274	0.000113729	0.000153385	0.000101537	2.46973e-05	0.578238	0.15337	1	0.334359	0.02478	1	0.0122162
1550	10	68623275	69904170	2.4137e-05	0.190107	3.56861e-06	0.41545	-0.0761638	-1	1	0.00580093	0	1	0.968372
1551	10	69904171	71050504	6.44644e-05	0.0237545	5.62637e-06	0.389384	NA	NA	NA	NA	NA	NA	NA
1552	10	71050505	71672997	0.000232581	3.67687e-08	9.93019e-05	0.000717139	-0.318837	-0.899	0.08676	0.101657	0	0.80821	0.124496
1553	10	71672998	72659223	8.1364e-05	0.0171289	0	0.487557	NA	NA	NA	NA	NA	NA	NA
1554	10	72659224	73514214	0.000135871	0.00064283	0.00011253	0.000283185	-0.270091	-1	0.21992	0.0729493	0	1	0.276293
1555	10	73514215	75694023	5.08416e-05	0.0520748	5.1831e-06	0.399188	NA	NA	NA	NA	NA	NA	NA
1556	10	75694024	77144961	1.75994e-05	0.257213	1.01358e-05	0.298923	NA	NA	NA	NA	NA	NA	NA
1557	10	77144962	78665481	0.000188952	1.03727e-06	7.31813e-05	0.00495045	0.19183	-0.36072	0.6997	0.0367987	0	0.52224	0.429013
1558	10	78665482	79952996	0.000133429	0.000443933	3.73575e-05	0.0930284	0.0988589	-1	1	0.00977307	0	1	0.798223
1559	10	79952997	81190573	0.000150978	0.000338722	0.000126159	0.000130634	0.0266093	-0.56577	0.48522	0.000708057	0	0.39116	0.909912
1560	10	81190574	81763230	9.5806e-06	0.290932	2.34077e-05	0.0605626	-0.737217	-1	1	0.543489	0	1	0.417228
1561	10	81763231	82378048	7.32676e-07	0.462773	NA	NA	NA	NA	NA	NA	NA	NA	NA
1562	10	82378049	83596350	7.45188e-05	0.0179321	7.96412e-05	0.00249929	-0.130538	-1	0.58501	0.0170403	0	1	0.69804
1563	10	83596351	84679429	0.000125623	0.000225788	8.53874e-05	0.00100274	0.23122	-0.36401	0.76926	0.0534625	0	0.62465	0.369498
1564	10	84679430	85463484	8.23379e-06	0.351596	5.30158e-06	0.367798	NA	NA	NA	NA	NA	NA	NA
1565	10	85463485	86459980	7.03118e-05	0.0191032	8.81839e-06	0.343084	-0.525675	-1	1	0.276335	0	1	0.550504
1566	10	86459981	87287935	5.02268e-05	0.0324994	NA	NA	NA	NA	NA	NA	NA	NA	NA
1567	10	87287936	88443652	0.000152931	2.79854e-05	0.000124718	1.24843e-05	0.172672	-0.29307	0.57932	0.0298155	0	0.34206	0.410682
1568	10	88443653	89971628	5.97408e-05	0.0471293	2.49937e-05	0.163746	-0.976791	-1	0.22988	0.954121	0	1	0.111128
1569	10	89971629	91021321	9.36962e-05	0.00506111	5.33575e-05	0.0255774	-0.0564316	-1	0.73796	0.00318452	0	1	0.875991
1570	10	91021322	91960435	5.64324e-05	0.0374478	2.45959e-06	0.443706	0.827704	-1	1	0.685094	0	1	0.636268
1571	10	91960436	92911506	5.6234e-05	0.0371198	NA	NA	NA	NA	NA	NA	NA	NA	NA
1572	10	92911507	94503299	0.0001186	0.000187527	9.36742e-05	0.000143595	0.450727	-0.02364	0.96872	0.203154	0	0.93841	0.0622958
1573	10	94503300	95528160	0.000111126	0.00143335	6.51272e-05	0.0103042	-0.276123	-1	0.33951	0.0762442	0	1	0.377105
1574	10	95528161	97040172	7.72347e-05	0.00751427	4.69146e-05	0.0243391	-0.25041	-1	0.55451	0.0627051	0	1	0.503161
1575	10	97040173	98005994	7.4864e-05	0.00183768	NA	NA	NA	NA	NA	NA	NA	NA	NA
1576	10	98005995	99367800	0.000136893	0.000272743	0.000104476	0.000273831	0.0883986	-0.52077	0.57007	0.00781431	0	0.4259	0.715055
1577	10	99367801	100337830	0.000123401	0.000586363	9.26125e-05	0.000901872	0.100457	-0.55496	0.62561	0.0100916	0	0.50756	0.701168
1578	10	100337831	101271451	5.30072e-05	0.0220117	1.43496e-05	0.216321	-0.174288	-1	1	0.0303763	0	1	0.788458
1579	10	101271452	102509298	3.36483e-05	0.149212	4.77964e-05	0.0340116	0.663987	-0.68098	1	0.440879	0	1	0.247648
1580	10	102509299	104206837	0.00013221	0.000310264	0.000129176	1.27214e-05	-0.169426	-0.78695	0.25815	0.028705	0	0.61988	0.450206
1581	10	104206838	106142283	6.26102e-05	0.038846	0.000161804	5.91817e-08	0.539655	0.00398	1	0.291228	0.00407	1	0.0538848
1582	10	106142284	107877787	0.000223626	6.03344e-09	0.000118604	2.27602e-05	0.535851	0.20463	0.91234	0.287137	0.04188	0.83236	0.00370219
1583	10	107877788	108725997	4.4205e-05	0.0766313	3.53489e-05	0.0632058	1	0.01388	1	1	0.02398	1	0.0345628
1584	10	108725998	109579149	3.17926e-05	0.150107	4.46425e-06	0.395022	1	-1	1	1	0	1	0.430249
1585	10	109579150	110358382	6.48451e-05	0.0137118	8.48301e-05	0.000222467	0.861437	0.35045	1	0.742074	0.12296	1	0.00520382
1586	10	110358383	112164981	2.86759e-05	0.190073	5.09705e-05	0.0287828	0.166227	-1	1	0.0276315	0	1	0.785954
1587	10	112164982	113117615	0.0001031	0.00291106	8.75957e-05	0.00145928	-0.031755	-0.89113	0.54326	0.00100838	0	0.86449	0.912052
1588	10	113117616	114255954	3.30131e-05	0.154924	1.11939e-05	0.301429	0.456828	-1	1	0.208691	0	1	0.671035
1589	10	114255955	115588903	0.000327526	7.06126e-13	0.000149948	4.20706e-06	0.494985	0.19635	0.79924	0.245011	0.03855	0.63878	0.00189381
1590	10	115588904	116845213	2.16778e-05	0.264648	9.41368e-05	0.000701801	NA	NA	NA	NA	NA	NA	NA
1591	10	116845214	118416049	0.000153324	1.63991e-05	6.22201e-05	0.0102496	0.198237	-0.44959	0.79451	0.0392977	0	0.70712	0.466858
1592	10	118416050	119528730	0.000146606	0.000125596	0.000200955	5.57478e-10	0.557359	0.22403	0.94344	0.310649	0.05037	0.89007	0.0027959
1593	10	119528731	120592839	0.000109868	0.00223111	5.90409e-05	0.0193084	0.426868	-0.32516	1	0.182216	0	1	0.203526
1594	10	120592840	121874445	7.20831e-05	0.00705035	NA	NA	NA	NA	NA	NA	NA	NA	NA
1595	10	121874446	122803506	4.38379e-05	0.108074	4.01379e-05	0.0702327	-0.269009	-1	1	0.072366	0	1	0.643094
1596	10	122803507	123856184	8.8083e-05	0.0116533	1.55459e-05	0.280477	0.859374	-0.54283	1	0.738524	0	1	0.212946
1597	10	123856185	124894142	0.00023926	6.42397e-09	4.36568e-05	0.0585547	0.562026	0.01693	1	0.315873	0.00629	1	0.0498408
1598	10	124894143	125798319	0.000265126	8.4127e-10	0.000173788	1.29108e-07	0.0970534	-0.2426	0.4003	0.00941936	0	0.16689	0.541555
1599	10	125798320	126875816	0.000177673	1.05538e-05	0.000134557	1.4855e-05	0.0925357	-0.35399	0.48658	0.00856285	0	0.26937	0.648865
1600	10	126875817	127997708	0.000131281	0.000334517	0.000123812	2.14113e-05	0.55252	0.11545	1	0.305278	0.01591	1	0.0159402
1601	10	127997709	129134738	0.000136698	0.000479417	0.000160481	8.28822e-07	0.136878	-0.34102	0.56007	0.0187356	0	0.3316	0.521887
1602	10	129134739	129831969	9.75698e-05	0.00639846	8.53532e-05	0.00294061	-0.67405	-1	-0.06822	0.454343	0.0089	1	0.030756
1603	10	129831970	130694008	9.51261e-05	0.0105461	0.000162584	9.13494e-07	0.496702	0.0136	1	0.246713	0.00446	1	0.0483485
1604	10	130694009	131694738	0.000218774	1.18842e-07	2.81844e-05	0.162218	0.126928	-0.84683	1	0.0161108	0	1	0.733347
1605	10	131694739	132576793	3.74508e-05	0.138091	2.95672e-05	0.12798	0.688679	-1	1	0.474279	0	1	0.324588
1606	10	132576794	133111170	7.98178e-05	0.0193199	4.43228e-05	0.0624896	0.909384	0.09765	1	0.826979	0.0272	1	0.041421
1607	10	133111171	133818036	7.96266e-05	0.0155901	9.01393e-06	0.359827	0.532163	-1	1	0.283197	0	1	0.559182
1608	10	133818037	134856054	0.000184717	5.66794e-06	7.88238e-05	0.00490497	0.593722	0.11709	1	0.352506	0.01671	1	0.0175137
1609	10	134856055	135524372	6.27515e-05	0.0025525	4.38778e-05	0.00481327	0.176737	-0.67052	0.91096	0.0312361	0	1	0.590167
1610	11	87150	1061399	6.00183e-05	0.024941	4.09854e-05	0.0442069	0.198654	-1	1	0.0394635	0	1	0.653909
1611	11	1061400	1857845	6.6396e-05	0.0195176	NA	NA	NA	NA	NA	NA	NA	NA	NA
1612	11	1857846	2477449	9.76719e-05	0.000957112	NA	NA	NA	NA	NA	NA	NA	NA	NA
1613	11	2477450	3362508	0.000104257	0.00253882	2.86848e-05	0.137566	0.299269	-0.95109	1	0.0895617	0	1	0.514858
1614	11	3362509	4405707	1.67021e-05	0.28768	9.64603e-06	0.322191	NA	NA	NA	NA	NA	NA	NA
1615	11	4405708	4946051	4.64855e-05	0.0715657	3.10127e-05	0.0980931	-0.0820187	-1	1	0.00672707	0	1	0.886883
1616	11	4946052	5533057	4.64389e-05	0.0589862	4.03558e-06	0.405132	0.505126	-1	1	0.255152	0	1	0.708917
1617	11	5533058	6180840	4.15229e-05	0.0997912	NA	NA	NA	NA	NA	NA	NA	NA	NA
1618	11	6180841	7191230	0.00014454	0.000160861	9.46807e-05	0.000968407	0.0701869	-0.57405	0.57756	0.0049262	0	0.46019	0.778459
1619	11	7191231	7915071	0.000156113	1.6877e-05	1.76924e-05	0.241494	-0.828286	-1	0.12496	0.686059	0	1	0.0906514
1620	11	7915072	9080939	3.0431e-05	0.202879	8.48434e-05	0.00305237	-0.0730547	-1	1	0.00533699	0	1	0.890011
1621	11	9080940	10370100	2.02115e-05	0.256985	1.85747e-05	0.214758	-0.0834918	-1	1	0.00697088	0	1	0.938678
1622	11	10370101	11081299	9.47782e-05	0.00410267	7.72939e-05	0.00257852	0.368603	-0.32449	1	0.135868	0	1	0.224488
1623	11	11081300	11632650	0.000114725	0.00188835	0.000172227	9.06744e-08	0.182366	-0.30678	0.64966	0.0332575	0	0.43693	0.407242
1624	11	11632651	12470449	0.000110607	0.003345	9.26099e-05	0.00174251	0.107388	-0.67372	0.71501	0.0115321	0	0.73336	0.71133
1625	11	12470450	13364727	0.000135808	0.000172902	9.56373e-05	0.000575678	0.0546813	-0.56307	0.54635	0.00299004	0	0.42401	0.824992
1626	11	13364728	15126767	1.72562e-05	0.296774	0.000128635	7.68273e-06	-0.180798	-1	0.97051	0.032688	0	1	0.743808
1627	11	15126768	16383386	0.000167445	4.83738e-06	7.69035e-05	0.002905	0.474431	-0.0002	1	0.225085	0	1	0.0521688
1628	11	16383387	17583948	0.000165458	2.69103e-06	2.25936e-05	0.168006	-0.720835	-1	0.06492	0.519603	0	1	0.0762799
1629	11	17583949	18740267	5.78401e-05	0.0521661	2.4882e-05	0.16156	0.2935	-1	1	0.0861422	0	1	0.63562
1630	11	18740268	19780784	0.000147131	8.94163e-05	0.000101924	0.000341419	0.0732086	-0.49206	0.53549	0.0053595	0	0.37387	0.756468
1631	11	19780785	20686336	0.000240281	4.02631e-08	4.20666e-05	0.0835495	-0.095284	-1	0.56375	0.00907904	0	1	0.755898
1632	11	20686337	21442722	5.34123e-06	0.431506	8.41108e-05	0.00271857	-1	-1	0.8242	1	0	1	0.321406
1633	11	21442723	22368743	2.80879e-05	0.170368	1.18413e-05	0.292811	-0.161117	-1	1	0.0259587	0	1	0.882831
1634	11	22368744	23164544	5.51257e-05	0.029074	3.00578e-05	0.0851904	0.646605	-0.44922	1	0.418098	0	1	0.197711
1635	11	23164545	24091272	2.19065e-05	0.180607	NA	NA	NA	NA	NA	NA	NA	NA	NA
1636	11	24091273	24892439	0.000172366	1.59862e-06	7.83928e-05	0.00182008	0.134712	-0.4129	0.6076	0.0181475	0	0.42415	0.565259
1637	11	24892440	25662918	4.43633e-05	0.0477374	NA	NA	NA	NA	NA	NA	NA	NA	NA
1638	11	25662919	26356980	1.43637e-05	0.288441	NA	NA	NA	NA	NA	NA	NA	NA	NA
1639	11	26356981	27018307	8.41169e-05	0.00251589	NA	NA	NA	NA	NA	NA	NA	NA	NA
1640	11	27018308	28577718	5.97025e-05	0.0331319	7.20251e-05	0.00296672	-0.0288366	-1	0.76872	0.000831548	0	1	0.936838
