## Supplemental Tables for "Discovery of 95 PTSD loci provides insight into genetic architecture and neurobiology of trauma and stress-related disorders" (part 5 of 6)

### Sheet: ST25 (continued)
Supplementary Table 25. Whole genome LAVA analysis of PTSD and depression
1641	11	28577719	29530460	4.26314e-05	0.0683679	9.43737e-05	6.60494e-05	0.264154	-0.61034	1	0.0697775	0	1	0.45611
1642	11	29530461	30570129	9.50523e-05	0.00113394	6.13793e-05	0.00501749	1	0.52396	1	1	0.27453	1	0.000339656
1643	11	30570130	32065771	0.0001238	0.000123671	7.84929e-05	0.000956982	1	0.60546	1	1	0.36658	1	8.37146e-06
1644	11	32065772	32830422	1.8121e-05	0.260014	5.51698e-05	0.0111199	0.53894	-1	1	0.290457	0	1	0.419676
1645	11	32830423	33905327	6.36855e-05	0.0259185	8.41016e-05	0.000880219	0.472781	-0.23885	1	0.223522	0	1	0.158969
1646	11	33905328	34672697	0.000150258	4.65348e-05	0.000149555	4.72833e-07	-0.163791	-0.66438	0.22705	0.0268274	0	0.4414	0.410732
1647	11	34672698	35500367	3.27436e-05	0.130941	6.49844e-05	0.00369813	0.265768	-1	1	0.0706325	0	1	0.573178
1648	11	35500368	36331189	9.1825e-05	0.00702234	6.25853e-05	0.0137372	0.0422543	-1	0.82868	0.00178542	0	1	0.90338
1649	11	36331190	37119024	0.00013969	2.52443e-05	4.85925e-05	0.0245807	0.130154	-0.69438	0.79796	0.01694	0	0.92398	0.664248
1650	11	37119025	37953086	2.37852e-05	0.196382	1.26014e-05	0.273951	1	-1	1	1	0	1	0.260825
1651	11	37953087	39329140	4.58679e-05	0.0486853	6.38531e-06	0.364227	NA	NA	NA	NA	NA	NA	NA
1652	11	39329141	40362940	3.16398e-05	0.168327	2.77084e-05	0.132976	1	-0.54236	1	1	0	1	0.107489
1653	11	40362941	41603195	0.000124051	0.000231008	1.04948e-05	0.322172	0.268422	-1	1	0.0720504	0	1	0.681062
1655	11	42858198	43949377	0.0001287	5.23449e-05	3.6775e-06	0.417541	0.297845	-1	1	0.0887118	0	1	0.76398
1656	11	43949378	45019559	8.37341e-05	0.0224984	0.000105269	0.000760996	0.37317	-0.35463	1	0.139256	0	1	0.244619
1657	11	45019560	46316005	0.00025157	4.50908e-10	0.000153807	3.51533e-07	0.340607	0.02704	0.64284	0.116013	0.00262	0.41325	0.0369004
1658	11	46316006	48066366	3.31238e-05	0.108285	9.4975e-05	3.37043e-05	0.584831	-0.17226	1	0.342027	0	1	0.129889
1659	11	48066367	48765366	3.36223e-05	0.0122704	5.04484e-05	7.0939e-05	0.518677	-0.14333	1	0.269026	0	1	0.118724
1660	11	48765367	49386071	1.80808e-05	0.0844784	3.90345e-05	0.000677482	0.862479	0.07491	1	0.74387	0.03057	1	0.0591981
1661	11	49386072	50217008	1.55652e-05	0.086267	2.78538e-05	0.00369863	0.761818	-0.24507	1	0.580366	0	1	0.128012
1662	11	50217009	51098366	1.07983e-05	0.077007	1.89593e-05	0.00459881	NA	NA	NA	NA	NA	NA	NA
1663	11	51098367	51581595	3.1269e-06	0.240524	1.72568e-06	0.284438	NA	NA	NA	NA	NA	NA	NA
1664	11	51581596	55477633	5.72111e-06	0.242438	9.12692e-06	0.109477	0.985443	-1	1	0.971097	0	1	0.325539
1665	11	55477634	55947452	8.37033e-06	0.211445	1.10981e-05	0.107176	NA	NA	NA	NA	NA	NA	NA
1666	11	55947453	56623494	2.04906e-05	0.10408	3.36724e-05	0.00838368	NA	NA	NA	NA	NA	NA	NA
1667	11	56623495	57675986	0.000219773	2.81327e-10	0.000128206	6.97921e-07	0.826349	0.55768	1	0.682852	0.31101	1	2.01866e-06
1668	11	57675987	58452708	0.000166417	1.96776e-10	6.63526e-05	0.000145482	0.96995	0.68962	1	0.940803	0.47558	1	6.23238e-06
1669	11	58452709	59256232	7.85627e-05	0.00212153	1.98076e-05	0.147976	0.663944	-0.32311	1	0.440822	0	1	0.172317
1670	11	59256233	60515105	0.000267387	1.30616e-12	2.194e-05	0.165681	-0.0976051	-1	0.64559	0.00952675	0	1	0.777242
1671	11	60515106	61717117	0.000134235	0.000277741	6.11195e-05	0.0163435	0.326864	-0.35832	1	0.10684	0	1	0.279725
1672	11	61717118	62800368	6.89623e-05	0.0246596	0.000168943	1.79139e-08	-0.408227	-1	0.1081	0.16665	0	1	0.120723
1673	11	62800369	64594822	0.000119683	0.000808895	0.000146468	9.4224e-07	0.232999	-0.23598	0.68353	0.0542883	0	0.47584	0.293846
1674	11	64594823	66782661	0.000160051	2.01548e-05	0.00014324	2.12168e-06	0.475926	0.1073	0.87663	0.226506	0.01282	0.76847	0.0172566
1675	11	66782662	68000949	4.20098e-05	0.0898175	2.72578e-05	0.12425	0.655338	-0.87162	1	0.429468	0	1	0.30228
1676	11	68000950	68887344	2.48678e-05	0.127777	NA	NA	NA	NA	NA	NA	NA	NA	NA
1677	11	68887345	69713996	9.82783e-05	0.00368238	5.77042e-05	0.0177131	-0.707405	-1	-0.04365	0.500422	0.00833	1	0.0398467
1678	11	69713997	71242834	0.000105345	0.00560057	0.000151575	3.90876e-06	-0.0258775	-0.70087	0.47548	0.000669646	0	0.53317	0.916998
1679	11	71242835	72875068	0.000106521	0.00132012	6.09907e-05	0.0106028	-0.475073	-1	0.1329	0.225694	0	1	0.130706
1680	11	72875069	74399331	0.000114047	0.000707588	6.94689e-05	0.00450375	0.171675	-0.55573	0.79674	0.0294725	0	0.76417	0.552973
1681	11	74399332	75445253	6.53299e-05	0.0296274	4.4088e-05	0.0496945	0.445976	-0.63037	1	0.198895	0	1	0.323839
1682	11	75445254	76518906	0.000134714	0.000215008	0	0.47881	-0.174217	-1	1	0.0303514	0	1	0.950238
1683	11	76518907	77719870	8.92626e-05	0.00242515	3.10644e-05	0.0840127	0.0614031	-1	1	0.00377034	0	1	0.88303
1684	11	77719871	78912252	0.00010629	0.00313464	6.08138e-05	0.0189849	-0.00966736	-1	0.75236	9.34579e-05	0	1	0.97729
1685	11	78912253	79802286	9.02029e-05	0.00954576	2.90758e-05	0.144502	0.254907	-1	1	0.0649775	0	1	0.610738
1686	11	79802287	80726012	2.46666e-05	0.237208	2.81875e-05	0.147181	NA	NA	NA	NA	NA	NA	NA
1687	11	80726013	81658298	1.93933e-05	0.269079	1.80909e-06	0.4508	NA	NA	NA	NA	NA	NA	NA
1688	11	81658299	82833181	0.000109976	0.000764646	NA	NA	NA	NA	NA	NA	NA	NA	NA
1689	11	82833182	83677773	6.46318e-05	0.016683	8.48595e-05	0.000356645	0.799659	0.2424	1	0.639454	0.06127	1	0.0112744
1690	11	83677774	84613229	2.63305e-05	0.190636	5.3212e-05	0.0171244	NA	NA	NA	NA	NA	NA	NA
1691	11	84613230	85869059	1.23641e-05	0.308294	NA	NA	NA	NA	NA	NA	NA	NA	NA
1692	11	85869060	86629333	0.000114996	0.000319007	3.67917e-05	0.0621075	0.573469	-0.15227	1	0.328866	0	1	0.114232
1693	11	86629334	87676870	5.75426e-05	0.0436378	1.27877e-06	0.442701	1	-1	1	1	0	1	0.517426
1694	11	87676871	88359287	9.63328e-05	0.00120571	0.000125846	8.46474e-07	0.176803	-0.34128	0.65237	0.0312593	0	0.44769	0.444588
1695	11	88359288	89209738	5.09436e-05	0.0153966	0.000117023	3.65971e-08	NA	NA	NA	NA	NA	NA	NA
1696	11	89209739	90199932	0.000107101	2.22949e-05	9.90478e-05	1.18602e-06	0.525914	0.1342	0.9474	0.276586	0.01978	0.89756	0.0138726
1697	11	90199933	90967061	5.0232e-05	0.0214728	6.62219e-05	0.000653156	0.413939	-0.33684	1	0.171346	0	1	0.221695
1698	11	90967062	92209168	8.21234e-05	0.0053789	4.42073e-05	0.0330601	-0.0621324	-1	0.77196	0.00386043	0	1	0.869737
1699	11	92209169	93576641	0.000160784	1.13647e-05	0.000176349	6.34335e-09	0.350288	-0.00929	0.69814	0.122702	0	0.48739	0.0532046
1700	11	93576642	94384535	8.18423e-05	0.000250163	NA	NA	NA	NA	NA	NA	NA	NA	NA
1701	11	94384536	95327210	9.19385e-05	0.00609358	2.13192e-05	0.206053	0.640612	-0.58663	1	0.410383	0	1	0.24955
1702	11	95327211	96150134	0.000202341	1.44969e-07	4.18014e-05	0.05421	0.556789	-0.01014	1	0.310014	0	1	0.0608574
1703	11	96150135	97091671	2.84043e-05	0.17944	5.13344e-05	0.0205889	0.917236	-0.20111	1	0.841321	0	1	0.116154
1704	11	97091672	98145570	2.39875e-05	0.222437	0.000130069	2.86197e-06	1	0.17166	1	1	0.03816	1	0.00907219
1705	11	98145571	98929380	0.000106903	0.00061675	3.9662e-05	0.0486049	0.327058	-0.52561	1	0.106967	0	1	0.361644
1706	11	98929381	99619347	6.09566e-05	0.022299	0.000134306	2.523e-07	0.551368	0.02838	1	0.304007	0.00692	1	0.0449646
1707	11	99619348	100423901	3.49361e-05	0.146106	6.18349e-05	0.0119659	0.774007	-0.28721	1	0.599087	0	1	0.134356
1709	11	101152832	101881252	5.01273e-06	0.386015	NA	NA	NA	NA	NA	NA	NA	NA	NA
1710	11	101881253	102671665	3.40494e-05	0.150519	2.55766e-05	0.150686	-1	-1	0.44909	1	0	1	0.125861
1711	11	102671666	103495635	1.38716e-05	0.303646	NA	NA	NA	NA	NA	NA	NA	NA	NA
1712	11	103495636	104875270	7.43701e-05	0.0103985	9.67791e-06	0.318731	0.0858758	-1	1	0.00737465	0	1	0.911919
1713	11	104875271	105932282	2.16291e-05	0.12426	NA	NA	NA	NA	NA	NA	NA	NA	NA
1714	11	105932283	107054024	7.13771e-05	0.0183916	2.77373e-05	0.132394	-0.280288	-1	0.86823	0.0785612	0	1	0.591811
1715	11	107054025	107846824	8.03411e-06	0.371797	2.95873e-05	0.0870168	-1	-1	1	1	0	1	0.321147
1716	11	107846825	109891837	0.000139898	0.000199264	2.32612e-05	0.192793	-0.212187	-1	0.75169	0.0450235	0	1	0.647189
1717	11	109891838	111117780	3.31216e-05	0.161118	0.000147252	5.61682e-07	-0.174648	-1	0.62437	0.0305019	0	1	0.649744
1718	11	111117781	112755446	0.000142516	8.19004e-05	9.2861e-05	0.000643713	0.228173	-0.31878	0.72326	0.0520631	0	0.54111	0.347383
1719	11	112755447	113889019	0.000479591	1.10428e-26	0.00023202	2.40495e-13	0.700362	0.52227	0.88984	0.490507	0.27276	0.79182	2.03381e-09
1720	11	113889020	114742317	0.000199269	2.20283e-07	6.7493e-05	0.00766863	0.182385	-0.38477	0.70804	0.0332643	0	0.56982	0.456906
1721	11	114742318	116247377	0.000113658	0.0030053	0.000202076	2.61079e-09	0.175546	-0.29132	0.63297	0.0308163	0	0.42064	0.410078
1722	11	116247378	117295641	0.000124085	0.000633785	9.4924e-05	0.000627956	-0.170688	-0.9443	0.33667	0.0291344	0	0.89373	0.509448
1723	11	117295642	118901213	0.000162037	0.000112009	0.000131337	6.51749e-05	0.000323955	NA	NA	1.04947e-07	NA	NA	0.998835
1724	11	118901214	120064528	0.000178637	6.50963e-06	6.32687e-05	0.0160782	0.320616	-0.27839	1	0.102794	0	1	0.240657
1725	11	120064529	121208186	0.000174628	1.21654e-05	0.000112776	0.000150827	0.12794	-0.36006	0.54852	0.0163687	0	0.32054	0.5563
1726	11	121208187	122589224	0.000231779	5.32778e-08	8.45887e-05	0.0033134	0.0685722	-0.46405	0.51122	0.00470214	0	0.35391	0.759566
1727	11	122589225	123398882	0.000129131	0.000742625	5.2605e-05	0.0354939	0.382957	-0.36791	1	0.146656	0	1	0.25784
1728	11	123398883	124403477	1.27567e-05	0.32839	3.80586e-06	0.417031	NA	NA	NA	NA	NA	NA	NA
1729	11	124403478	125266684	0.000145012	0.000174899	7.23955e-05	0.00763222	0.416502	-0.1876	1	0.173474	0	1	0.137081
1730	11	125266685	126304240	4.67619e-05	0.0859142	0.000143535	9.37406e-07	-0.0481141	-1	0.68939	0.00231496	0	1	0.884391
1731	11	126304241	127306871	0.000312936	2.13556e-12	0.000228888	2.19142e-11	0.43683	0.18657	0.68443	0.19082	0.03481	0.46845	0.00127557
1732	11	127306872	128262550	0.000162771	5.70371e-06	2.11077e-05	0.193362	0.167593	-0.89894	1	0.0280874	0	1	0.696459
1733	11	128262551	129451784	0.000154333	0.000117978	0.000131434	3.16384e-05	0.578094	0.17351	1	0.334193	0.03114	1	0.00876035
1734	11	129451785	130500783	0.000103172	0.00486622	7.814e-05	0.00459192	-0.237902	-1	0.38287	0.0565974	0	1	0.447233
1735	11	130500784	131424361	0.00021696	4.77105e-07	0.000148306	4.13401e-06	0.371494	0.01879	0.72429	0.138008	0.00242	0.5246	0.0442149
1736	11	131424362	132584401	0.000210268	9.22625e-07	0.000234012	2.53837e-11	0.588878	0.30669	0.891	0.346778	0.09406	0.79389	0.000223951
1737	11	132584402	133521642	0.000225948	2.19653e-07	9.08492e-05	0.00250672	0.249734	-0.23673	0.74757	0.0623671	0	0.56615	0.265945
1738	11	133521643	134351064	0.00016845	2.71729e-05	8.69251e-05	0.00237888	0.210256	-0.34756	0.71546	0.0442077	0	0.54048	0.395874
1739	11	134351065	134946450	8.08315e-05	0.00205308	NA	NA	NA	NA	NA	NA	NA	NA	NA
1740	12	60317	1078397	0.000111903	0.00228346	NA	NA	NA	NA	NA	NA	NA	NA	NA
1741	12	1078398	1942426	8.77027e-05	0.00898715	2.39388e-05	0.175376	0.190345	-1	1	0.036231	0	1	0.722059
1742	12	1942427	3069506	0.000192544	2.9132e-06	6.12269e-05	0.0222279	0.407879	-0.17415	1	0.166365	0	1	0.139293
1743	12	3069507	3871114	0.000157271	0.000106116	NA	NA	NA	NA	NA	NA	NA	NA	NA
1744	12	3871115	4967643	0.000183622	1.41806e-05	9.15243e-05	0.00243191	0.208177	-0.33873	0.72448	0.0433376	0	0.54411	0.390743
1745	12	4967644	6023700	0.000135594	0.000623365	0.000125154	8.09332e-05	0.330174	-0.1506	0.8368	0.109015	0	0.70149	0.166227
1746	12	6023701	6948954	0.000143204	0.000168817	7.15443e-05	0.00768211	-0.123893	-1	0.4278	0.0153494	0	1	0.658653
1749	12	8760629	10176713	6.12108e-06	0.364525	NA	NA	NA	NA	NA	NA	NA	NA	NA
1750	12	10176714	10946140	7.73544e-05	0.0090623	1.41784e-05	0.261449	0.328814	-1	1	0.108119	0	1	0.616235
1752	12	11742150	12721874	0.000251224	4.84772e-09	6.62446e-05	0.013753	-0.043415	-0.71278	0.45558	0.00188487	0	0.58801	0.856814
1753	12	12721875	13559527	0.000262717	5.28601e-10	7.87397e-05	0.00428117	0.340979	-0.09588	0.85199	0.116266	0	0.73521	0.116792
1754	12	13559528	14656849	0.000141752	0.000131667	0.000138242	3.6589e-06	0.0552837	-0.43651	0.47824	0.00305628	0	0.28722	0.794251
1755	12	14656850	16136742	0.000106388	0.00215264	9.42427e-05	0.000604429	0.350859	-0.2248	0.98114	0.123102	0	0.9668	0.199487
1756	12	16136743	17374895	0.000180641	3.76761e-06	0.000146812	1.43773e-06	0.199703	-0.2003	0.56106	0.0398811	0	0.31785	0.294978
1757	12	17374896	18470023	9.72344e-05	0.00167669	NA	NA	NA	NA	NA	NA	NA	NA	NA
1758	12	18470024	19532765	5.52592e-05	0.0473571	1.66588e-05	0.240361	0.519077	-1	1	0.269441	0	1	0.475541
1759	12	19532766	20074930	5.28406e-05	0.0372599	6.77387e-05	0.00263498	-0.300575	-1	0.45826	0.0903456	0	1	0.417651
1760	12	20074931	20866285	9.72186e-05	0.0042869	2.61828e-05	0.159195	-0.0880484	-1	1	0.00775252	0	1	0.858434
1762	12	21572253	22928055	8.04924e-05	0.0133757	6.58751e-05	0.0101212	0.446346	-0.37571	1	0.199224	0	1	0.211137
1763	12	22928056	23923798	0.000209298	1.68177e-07	6.41031e-05	0.0128249	0.657943	0.20445	1	0.432888	0.0434	1	0.00913789
1764	12	23923799	25058714	0.000324347	5.85347e-13	0.000201027	2.1632e-09	0.239453	-0.03922	0.50779	0.0573376	0	0.25785	0.0874935
1765	12	25058715	25990813	3.46758e-05	0.15433	0.00010455	0.000137129	0.0442331	-1	1	0.00195656	0	1	0.917158
1766	12	25990814	26958056	0.000104251	0.00210222	7.18619e-05	0.00556359	0.197855	-0.60916	0.90298	0.0391465	0	1	0.516767
1767	12	26958057	27797262	0.000141503	8.08655e-06	NA	NA	NA	NA	NA	NA	NA	NA	NA
1768	12	27797263	28753585	3.57172e-05	0.0749181	NA	NA	NA	NA	NA	NA	NA	NA	NA
1769	12	28753586	29647193	7.57477e-05	0.00561427	5.24753e-05	0.0113237	0.362392	-0.46226	1	0.131328	0	1	0.296056
1770	12	29647194	30358377	9.71243e-05	0.00314322	0.000108282	7.62283e-05	-0.252706	-1	0.25275	0.0638603	0	1	0.3351
1771	12	30358378	31067298	5.96694e-05	0.0177143	1.61746e-05	0.206266	-0.404631	-1	0.89737	0.163726	0	1	0.511883
1772	12	31067299	31797152	7.19136e-06	0.390188	1.74587e-05	0.210019	-0.592306	-1	1	0.350826	0	1	0.728264
1773	12	31797153	32368905	9.74069e-05	0.00183604	0.00012589	2.21017e-06	0.126456	-0.42858	0.60388	0.0159911	0	0.41017	0.59329
1774	12	32368906	33076722	8.06572e-05	0.00475203	3.08554e-05	0.0850836	0.578948	-0.32953	1	0.335181	0	1	0.181289
1775	12	33076723	34340495	6.93016e-05	0.00196511	5.96114e-06	0.336919	0.627313	-0.95538	1	0.393521	0	1	0.428002
1776	12	34340496	38108284	1.22556e-05	0.0650239	9.99882e-06	0.0594634	0.814271	-0.74735	1	0.663038	0	1	0.206359
1777	12	38108285	38746760	7.59874e-06	0.161325	NA	NA	NA	NA	NA	NA	NA	NA	NA
1778	12	38746761	40017396	5.97549e-05	0.00865279	4.87845e-06	0.374327	-0.184803	-1	1	0.0341522	0	1	0.850793
1779	12	40017397	41198229	3.88753e-05	0.0973662	3.67094e-05	0.058871	0.449446	-1	1	0.202002	0	1	0.422168
1780	12	41198230	42117736	0.00011416	9.89238e-05	3.05046e-05	0.0782196	0.502259	-0.28095	1	0.252265	0	1	0.174031
1781	12	42117737	43072679	0.000120394	0.000101378	5.13685e-05	0.0144132	0.381804	-0.27145	1	0.145774	0	1	0.201227
1782	12	43072680	43980531	0.00010242	0.000678157	0.00010784	1.45451e-05	0.552017	0.10191	1	0.304723	0.01296	1	0.0209403
1783	12	43980532	44923825	4.90274e-05	0.0364567	NA	NA	NA	NA	NA	NA	NA	NA	NA
1784	12	44923826	46037744	0.0001248	6.47756e-05	NA	NA	NA	NA	NA	NA	NA	NA	NA
1785	12	46037745	47499603	5.37807e-05	0.0514029	NA	NA	NA	NA	NA	NA	NA	NA	NA
1786	12	47499604	48227035	0.00018577	2.55664e-07	4.75046e-05	0.0314947	0.203522	-0.47574	0.88438	0.0414213	0	0.85547	0.469043
1787	12	48227036	48960265	4.91568e-05	0.0355104	9.66028e-06	0.302051	0.223057	-1	1	0.0497544	0	1	0.790675
1788	12	48960266	50344346	0.000129562	0.000186599	3.26199e-05	0.0993416	0.363547	-0.54132	1	0.132166	0	1	0.347078
1789	12	50344347	51769419	6.77828e-05	0.00950472	9.41202e-06	0.308852	0.564118	-1	1	0.318229	0	1	0.460378
1790	12	51769420	53039987	0.000179748	9.79583e-06	0.000141214	6.74669e-06	0.146436	-0.28827	0.52483	0.0214435	0	0.28422	0.459278
1791	12	53039988	54371448	1.11144e-05	0.312537	NA	NA	NA	NA	NA	NA	NA	NA	NA
1792	12	54371449	55416802	0.000114139	0.00120538	9.33925e-05	0.000662438	-0.0548746	-0.80328	0.49161	0.00301123	0	0.67609	0.836671
1793	12	55416803	56987105	9.67146e-05	0.00322994	6.66994e-05	0.00713146	0.151477	-0.69808	0.89883	0.0229452	0	1	0.633584
1794	12	56987106	58748139	0.000209555	2.08581e-08	0.000154381	8.56083e-08	0.327176	-0.00916	0.64516	0.107044	0	0.41623	0.0531184
1795	12	58748140	60000363	5.05954e-05	0.057992	2.84427e-05	0.118008	1	-0.09919	1	1	0	1	0.0732908
1796	12	60000364	61737953	3.30768e-05	0.122392	1.31093e-05	0.27626	NA	NA	NA	NA	NA	NA	NA
1797	12	61737954	63055936	1.98072e-05	0.263406	0.000171952	5.88424e-09	0.458158	-0.44941	1	0.209909	0	1	0.317764
1798	12	63055937	63764111	5.11542e-05	0.0606956	8.66504e-05	0.000663541	-0.181314	-1	0.57602	0.0328749	0	1	0.623103
1799	12	63764112	64403857	4.20716e-05	0.0500848	NA	NA	NA	NA	NA	NA	NA	NA	NA
1800	12	64403858	66114643	0.000164635	2.12716e-05	NA	NA	NA	NA	NA	NA	NA	NA	NA
1801	12	66114644	67183620	5.6811e-05	0.0563112	5.05758e-05	0.032196	-0.586151	-1	0.33807	0.343573	0	1	0.205395
1802	12	67183621	68006682	3.72523e-05	0.115462	7.35854e-07	0.463151	NA	NA	NA	NA	NA	NA	NA
1803	12	68006683	68839661	7.913e-05	0.0116115	6.29378e-05	0.00966481	-0.467497	-1	0.227	0.218553	0	1	0.186399
1804	12	68839662	70097805	0.000166873	2.30808e-05	3.01286e-05	0.145024	-0.656447	-1	0.11366	0.430923	0	1	0.0966224
1805	12	70097806	71177961	0.000109358	0.00073363	2.18224e-05	0.182058	-0.412666	-1	0.5569	0.170293	0	1	0.392718
1806	12	71177962	71948185	6.37321e-05	0.0163948	NA	NA	NA	NA	NA	NA	NA	NA	NA
1807	12	71948186	73154515	5.50864e-05	0.0435651	7.71e-05	0.00162951	0.177689	-0.8492	1	0.0315734	0	1	0.62739
1808	12	73154516	74080747	5.11964e-05	0.0286031	9.58389e-06	0.293399	1	-0.63427	1	1	0	1	0.132706
1809	12	74080748	75563968	9.72816e-05	0.00125386	5.64707e-05	0.0098766	0.178037	-0.67361	0.88785	0.0316973	0	0.98895	0.572811
1810	12	75563969	76524573	0.000199767	2.62885e-07	5.43194e-05	0.0261671	0.0593805	-0.68636	0.67347	0.00352604	0	0.74214	0.827208
1811	12	76524574	77800463	5.33761e-05	0.0636172	7.1293e-05	0.00581581	-0.0379028	-1	0.90695	0.00143662	0	1	0.926391
1812	12	77800464	79315178	0.000144983	0.000219735	8.30145e-05	0.00375812	0.736113	0.26256	1	0.541862	0.0696	1	0.00645113
1813	12	79315179	80952472	7.22346e-05	0.0111472	5.81655e-05	0.00871383	0.469203	-0.30563	1	0.220151	0	1	0.185726
1814	12	80952473	81843890	9.80009e-06	0.342358	NA	NA	NA	NA	NA	NA	NA	NA	NA
1815	12	81843891	82576129	3.22041e-05	0.100802	NA	NA	NA	NA	NA	NA	NA	NA	NA
1816	12	82576130	83551125	3.75489e-06	0.436415	3.92304e-05	0.0495706	1	-1	1	1	0	1	0.522885
1817	12	83551126	84356775	5.2469e-05	0.0146139	1.51594e-05	0.189272	NA	NA	NA	NA	NA	NA	NA
1818	12	84356776	85345631	1.58883e-05	0.258529	2.42394e-05	0.108183	0.609218	-1	1	0.371147	0	1	0.495619
1819	12	85345632	86933476	4.90337e-05	0.0412944	7.37062e-05	0.000727419	0.586294	-0.12909	1	0.343741	0	1	0.102863
1820	12	86933477	88344764	7.73117e-05	0.00322233	NA	NA	NA	NA	NA	NA	NA	NA	NA
1821	12	88344765	90567001	0.000100145	0.00311084	0.000119347	2.4341e-05	0.654263	0.19607	1	0.42806	0.03978	1	0.00999923
1822	12	90567002	92061179	7.09685e-05	0.0184247	5.54995e-05	0.0171169	1	0.35066	1	1	0.12413	1	0.00278506
1823	12	92061180	93487547	0.000101683	0.00437685	2.56404e-05	0.183322	0.232812	-1	1	0.0542013	0	1	0.652756
1824	12	93487548	94385884	0.000166713	1.38352e-05	2.48721e-05	0.176347	0.0483854	-1	1	0.00234114	0	1	0.907831
1825	12	94385885	95147845	6.90064e-05	0.0346192	9.21198e-05	0.00129644	0.0537061	-1	0.86397	0.00288435	0	1	0.876467
1826	12	95147846	96017782	5.37436e-05	0.0465575	7.26073e-05	0.00275076	-0.45301	-1	0.30092	0.205218	0	1	0.232349
1827	12	96017783	96828314	6.03769e-05	0.0455134	6.09748e-05	0.016054	-0.548353	-1	0.25757	0.300692	0	1	0.191975
1828	12	96828315	97814021	0.000195198	6.76697e-08	6.99309e-05	0.00403181	0.317161	-0.16571	0.84633	0.100591	0	0.72113	0.174288
1829	12	97814022	99244337	0.000232526	1.84874e-08	0.000104087	0.000384541	0.00588259	-0.46621	0.39594	3.46048e-05	0	0.25666	0.976678
1830	12	99244338	100931423	0.000172506	1.06742e-05	0.000175129	3.6451e-08	0.110838	-0.28655	0.46801	0.0122851	0	0.22721	0.543774
1831	12	100931424	101825061	0.000109904	0.000969225	8.86039e-05	0.000581814	0.317076	-0.25654	0.89542	0.100537	0	0.81823	0.233277
1832	12	101825062	102966633	0.000174245	2.3596e-06	3.89801e-05	0.0695684	0.573945	-0.02909	1	0.329413	0	1	0.0767543
1833	12	102966634	104140831	0.000211071	1.41462e-07	0.000137364	4.55879e-06	0.324417	-0.04305	0.67938	0.105246	0	0.46155	0.0772077
1834	12	104140832	105079100	2.49688e-05	0.222962	NA	NA	NA	NA	NA	NA	NA	NA	NA
1835	12	105079101	106153787	0.000115159	0.000641407	2.69926e-05	0.143229	0.657106	-0.21444	1	0.431788	0	1	0.136049
1836	12	106153788	106964977	0.000136994	9.54231e-05	7.94139e-05	0.00177074	0.37169	-0.17191	0.96874	0.138154	0	0.94175	0.146413
1837	12	106964978	108183188	0.000157039	6.8776e-06	6.60799e-05	0.00548556	0.398463	-0.12289	1	0.158773	0	1	0.121301
1838	12	108183189	109031819	9.53247e-05	0.00265353	9.0277e-05	0.000442296	0.451589	-0.11848	1	0.203933	0	1	0.102778
1839	12	109031820	110111514	9.16e-05	0.000453387	NA	NA	NA	NA	NA	NA	NA	NA	NA
1840	12	110111515	111592381	5.4536e-05	0.0358656	6.64039e-05	0.00284053	0.625619	-0.1183	1	0.391399	0	1	0.0917867
1841	12	111592382	113947983	7.91316e-05	0.0136306	NA	NA	NA	NA	NA	NA	NA	NA	NA
1842	12	113947984	114685670	0.000159188	6.44251e-06	1.59141e-07	0.477664	NA	NA	NA	NA	NA	NA	NA
1843	12	114685671	115439451	3.78825e-05	0.139016	4.20658e-05	0.06112	NA	NA	NA	NA	NA	NA	NA
1844	12	115439452	116197675	3.60923e-05	0.157056	0.000109551	0.000178919	0.275585	-0.78379	1	0.075947	0	1	0.520525
1845	12	116197676	117091843	0.000195511	8.0821e-07	0.000137852	5.60087e-06	0.342294	-0.02809	0.71495	0.117165	0	0.51115	0.0715607
1846	12	117091844	118256124	0.000214533	3.62523e-07	9.05953e-05	0.0016813	-0.129919	-0.74235	0.30561	0.0168788	0	0.55353	0.560501
1847	12	118256125	119301061	0.000153811	3.42583e-05	0.000155923	1.85893e-07	1	0.70882	1	1	0.50242	1	3.93264e-07
1848	12	119301062	120567740	0.000142542	0.000213912	0.000168293	1.55271e-07	0.509792	0.13356	0.95067	0.259887	0.01996	0.90378	0.0123254
1849	12	120567741	121817509	0.000174207	1.47324e-06	0.000198021	5.65981e-11	0.481246	0.18492	0.79263	0.231597	0.0342	0.62826	0.00388621
1850	12	121817510	123396634	2.74461e-05	0.193996	6.25257e-05	0.00861707	0.598027	-0.71847	1	0.357636	0	1	0.284955
1851	12	123396635	124843768	0.000128346	0.00023186	0.000112505	5.1084e-05	0.232045	-0.27817	0.71028	0.053845	0	0.51216	0.316849
1852	12	124843769	126079935	0.000128158	0.0019074	0.00020648	1.17102e-08	0.12669	-0.34404	0.55268	0.0160503	0	0.33364	0.547968
1853	12	126079936	126871452	0.000103534	0.00193915	7.79103e-06	0.363772	-0.0739058	-1	1	0.00546207	0	1	0.928258
1854	12	126871453	127545377	5.11405e-05	0.0608634	NA	NA	NA	NA	NA	NA	NA	NA	NA
1855	12	127545378	128372588	8.1435e-05	0.0181717	0.000121794	5.49459e-05	-0.0793013	-0.98519	0.49993	0.0062887	0	1	0.78414
1856	12	128372589	129170296	0.000186961	8.57829e-06	0.00013743	1.45467e-05	-0.117094	-0.62142	0.27548	0.0137111	0	0.38672	0.559366
1857	12	129170297	129887418	0.00020396	1.88087e-06	0.000266247	1.34235e-13	0.117307	-0.19635	0.41564	0.0137609	0	0.17561	0.447799
1858	12	129887419	130629840	0.000171333	3.06974e-05	7.67027e-05	0.00762627	-0.214094	-1	0.29874	0.0458362	0	1	0.419556
1859	12	130629841	131404042	0.0001058	0.0048477	6.73501e-05	0.0134752	0.437601	-0.33173	1	0.191494	0	1	0.192387
1860	12	131404043	132012316	6.12544e-05	0.0295991	3.92678e-05	0.0525798	0.42553	-0.77465	1	0.181076	0	1	0.353895
1861	12	132012317	132957945	0.0001073	0.000657002	1.50986e-05	0.255214	-1	-1	0.10353	1	0	1	0.0452721
1862	12	132957946	133841814	4.58772e-05	0.0149457	NA	NA	NA	NA	NA	NA	NA	NA	NA
1863	13	19020095	19648628	3.30185e-05	0.0492862	1.84699e-05	0.106896	0.100669	-1	1	0.0101343	0	1	0.863254
1864	13	19648629	20491181	1.41153e-05	0.268519	4.09672e-05	0.0185825	-0.273091	-1	1	0.0745787	0	1	0.707211
1865	13	20491182	21540733	5.06949e-05	0.0829325	6.2478e-05	0.0150665	-0.743518	-1	0.15158	0.55282	0	1	0.105315
1866	13	21540734	22795188	0.000109976	0.0047036	0.000104199	0.000823475	0.00637877	-0.79976	0.61682	4.06887e-05	0	0.73775	0.982112
1867	13	22795189	23729049	0.000171996	3.11568e-05	7.75993e-05	0.00686274	-0.622856	-1	-0.10325	0.38795	0.0126	1	0.0184015
1868	13	23729050	24818333	0.000204035	1.61313e-06	6.53558e-05	0.0194359	0.785089	0.30051	1	0.616365	0.0911	1	0.00364694
1869	13	24818334	25977140	4.06703e-05	0.129833	2.27213e-05	0.194879	-0.488518	-1	1	0.23865	0	1	0.534342
1870	13	25977141	26681709	1.13629e-05	0.341286	1.5075e-05	0.240935	NA	NA	NA	NA	NA	NA	NA
1871	13	26681710	27392005	7.09183e-06	0.393716	2.26447e-05	0.157239	-0.700457	-1	1	0.49064	0	1	0.652459
1872	13	27392006	28587125	0.000188599	6.32022e-06	7.33405e-05	0.00859678	0.479478	-0.03433	1	0.2299	0	1	0.0632148
1873	13	28587126	30068525	9.40912e-05	0.00982435	0.000120692	0.000102969	0.0236723	-0.76872	0.60776	0.000560378	0	0.71295	0.932521
1874	13	30068526	31433218	0.000193657	4.13364e-06	0.000136762	2.03093e-05	-0.146594	-0.63694	0.23926	0.0214897	0	0.40573	0.461314
1875	13	31433219	32986686	0.000168312	4.15527e-05	0.000137911	1.74725e-05	0.162384	-0.29913	0.56069	0.0263685	0	0.32881	0.438012
1876	13	32986687	34722391	0.000103894	0.00467969	1.40262e-05	0.298642	0.362873	-1	1	0.131677	0	1	0.593287
1877	13	34722392	35744568	9.09617e-05	0.00417112	7.06163e-06	0.352405	0.388485	-1	1	0.150921	0	1	0.635224
1878	13	35744569	36579413	0.000136715	5.02892e-05	7.95071e-05	0.00138022	0.328017	-0.20182	0.87572	0.107595	0	0.77945	0.189677
1879	13	36579414	37499810	3.22295e-05	0.150299	6.33627e-05	0.00755763	-0.643627	-1	0.33402	0.414255	0	1	0.205122
1880	13	37499811	38290689	2.3823e-05	0.183791	6.53875e-05	0.00224047	NA	NA	NA	NA	NA	NA	NA
1881	13	38290690	39381743	8.01008e-05	0.00780989	8.85681e-06	0.329217	-0.403781	-1	1	0.163039	0	1	0.608446
1882	13	39381744	40091623	4.48043e-05	0.0628861	NA	NA	NA	NA	NA	NA	NA	NA	NA
1883	13	40091624	41003943	0.000150894	6.92409e-05	0.000133797	8.14304e-06	0.205036	-0.2579	0.625	0.0420397	0	0.39468	0.330859
1884	13	41003944	42037054	8.75805e-05	0.00442694	3.84012e-05	0.0548483	0.0403052	-1	0.98327	0.00162451	0	1	0.919386
1885	13	42037055	42950157	1.1311e-05	0.332902	4.06583e-06	0.418821	NA	NA	NA	NA	NA	NA	NA
1886	13	42950158	43931931	0.000118007	0.000842799	6.28531e-05	0.0141719	-0.252446	-1	0.35727	0.063729	0	1	0.420024
1887	13	43931932	45476446	5.76351e-05	0.0605412	0.000193474	2.55655e-09	-0.230584	-1	0.34158	0.0531692	0	1	0.417384
1888	13	45476447	46493236	0.000259876	4.21608e-11	4.18408e-05	0.0557842	0.340266	-0.24185	1	0.115781	0	1	0.215315
1889	13	46493237	47433528	9.96505e-05	0.00189215	8.45823e-05	0.000798227	0.150378	-0.56051	0.74467	0.0226136	0	0.64846	0.588035
1890	13	47433529	48137479	0.000112505	0.000260399	9.12507e-05	0.00017831	0.160978	-0.41555	0.65757	0.025914	0	0.47978	0.512374
1891	13	48137480	49381727	6.34384e-05	0.0192118	NA	NA	NA	NA	NA	NA	NA	NA	NA
1892	13	49381728	50419896	0.000127831	0.00010041	7.87883e-05	0.00141176	0.510151	0.01955	1	0.260254	0.00557	1	0.0464746
1893	13	50419897	51554236	4.57789e-05	0.0765863	2.21484e-05	0.178605	0.804825	-0.68573	1	0.647743	0	1	0.240367
1894	13	51554237	53336571	0.00013322	0.000273436	0.000157451	2.54093e-07	0.0650959	-0.41677	0.46995	0.00423747	0	0.2709	0.753426
1895	13	53336572	54684856	0.000176804	2.8325e-06	8.04436e-05	0.00250635	0.742162	0.32249	1	0.550805	0.104	1	0.00203168
1896	13	54684857	55576912	0.000109409	0.000233329	5.53944e-05	0.00861453	0.570787	-0.00632	1	0.325798	0	1	0.054061
1897	13	55576913	56434007	3.02141e-05	0.0857907	5.35733e-05	0.0023891	0.369978	-0.78796	1	0.136884	0	1	0.392911
1898	13	56434008	58245843	7.47971e-05	0.00701226	4.19547e-05	0.0343334	0.738503	0.01094	1	0.545387	0.01052	1	0.058298
1899	13	58245844	59751795	0.000166199	5.76431e-07	9.20973e-05	0.000167918	0.791783	0.44684	1	0.62692	0.19966	1	0.000228549
1900	13	59751796	61268155	0.000141064	9.79477e-05	6.24928e-05	0.0137167	1	0.52546	1	1	0.27611	1	0.000222031
1901	13	61268156	62135827	0.00015916	1.04729e-06	7.03281e-05	0.00188288	0.729938	0.3322	1	0.532809	0.11035	1	0.00224588
1902	13	62135828	63206535	2.86182e-05	0.141834	NA	NA	NA	NA	NA	NA	NA	NA	NA
1903	13	63206536	63973941	7.98746e-05	0.00241743	1.25174e-05	0.251322	0.926924	-0.16695	1	0.859188	0	1	0.127033
1904	13	63973942	65187138	9.51976e-05	0.000808274	7.24416e-05	0.00105874	0.851632	0.39335	1	0.725277	0.15472	1	0.00240481
1905	13	65187139	66382286	8.43102e-05	0.00517129	5.02805e-05	0.0211397	0.452661	-0.3316	1	0.204902	0	1	0.207641
1906	13	66382287	67718879	0.00016626	3.51387e-06	0.00012152	1.20905e-05	0.741613	0.40613	1	0.549989	0.16494	1	0.000274946
1907	13	67718880	69004702	0.000170497	1.84621e-06	5.19752e-05	0.0226669	0.247957	-0.40436	0.93444	0.0614824	0	0.92928	0.374915
1908	13	69004703	69751491	0.000115845	2.40001e-05	5.26031e-05	0.00595888	0.632162	0.12797	1	0.399628	0.02091	1	0.0229385
1909	13	69751492	70427880	6.54099e-05	0.00680804	4.79092e-05	0.00998193	0.244877	-0.68791	1	0.0599646	0	1	0.488639
1910	13	70427881	71010208	3.6923e-05	0.0940634	2.21443e-05	0.151805	0.376282	-1	1	0.141588	0	1	0.581116
1911	13	71010209	71976862	0.000113735	0.00125114	8.33331e-05	0.00190134	0.0214264	-0.7571	0.58652	0.000459091	0	0.65768	0.939059
1912	13	71976863	73114509	0.000190311	8.37922e-07	0.000104839	0.000163488	0.000819813	NA	NA	6.72093e-07	NA	NA	0.99686
1913	13	73114510	74437635	4.38486e-06	0.440806	0.000166388	1.74854e-07	1	-0.49827	1	1	0	1	0.310326
1914	13	74437636	75882384	0.000145415	0.000222578	0.000130977	3.1924e-05	0.296953	-0.175	0.75746	0.0881812	0	0.57591	0.186765
1915	13	75882385	76671493	3.74965e-05	0.100602	5.54473e-05	0.0100319	1	0.19684	1	1	0.05437	1	0.0201122
1916	13	76671494	77460044	8.35115e-05	0.00648814	6.74528e-05	0.00424116	0.11047	-0.78955	0.8443	0.0122037	0	1	0.732022
1917	13	77460045	78693310	4.47489e-06	0.423735	NA	NA	NA	NA	NA	NA	NA	NA	NA
1918	13	78693311	79489045	5.50179e-05	0.0398315	3.62441e-05	0.0670194	0.757369	-0.27595	1	0.573608	0	1	0.125678
1919	13	79489046	80778339	0.000146344	4.66325e-05	5.4553e-05	0.0216125	1	0.50873	1	1	0.2588	1	0.000895062
1920	13	80778340	81724089	2.03356e-05	0.226974	7.32496e-05	0.00114668	NA	NA	NA	NA	NA	NA	NA
1921	13	81724090	82582821	2.24692e-05	0.198764	7.28611e-05	0.000847006	0.898042	-0.04319	1	0.80648	0	1	0.0800076
1922	13	82582822	83829835	3.75877e-05	0.0791133	0.000103184	6.36448e-06	-0.319059	-1	0.40032	0.101798	0	1	0.361859
1923	13	83829836	85035400	6.43928e-05	0.0234138	4.36044e-05	0.0377299	0.367409	-0.69358	1	0.13499	0	1	0.391427
1924	13	85035401	85650680	2.01783e-05	0.19173	4.56775e-05	0.0105966	NA	NA	NA	NA	NA	NA	NA
1925	13	85650681	86321288	5.64384e-06	0.35963	NA	NA	NA	NA	NA	NA	NA	NA	NA
1926	13	86321289	87043588	8.66792e-05	0.000435028	2.57798e-05	0.0803548	0.572665	-0.2489	1	0.327945	0	1	0.151789
1927	13	87043589	88029523	3.2389e-05	0.0793172	NA	NA	NA	NA	NA	NA	NA	NA	NA
1928	13	88029524	88968400	7.11573e-05	0.00818852	2.75181e-05	0.101583	0.120108	-1	1	0.0144259	0	1	0.797247
1929	13	88968401	89764426	0.000100969	4.49658e-05	NA	NA	NA	NA	NA	NA	NA	NA	NA
1930	13	89764427	90518147	6.25938e-05	0.0135008	2.13299e-05	0.143552	-0.917014	-1	0.10782	0.840914	0	1	0.0849495
1931	13	90518148	91764204	6.35888e-05	0.0344469	3.43957e-05	0.0998247	0.183512	-1	1	0.0336768	0	1	0.723393
1932	13	91764205	93285142	0.000159862	3.76615e-05	0.000149456	1.42983e-06	-0.191563	-0.71197	0.18747	0.0366963	0	0.5069	0.340306
1933	13	93285143	94925136	0.000219764	1.12953e-07	6.91659e-05	0.0104793	0.337946	-0.17466	0.94194	0.114208	0	0.90023	0.169319
1934	13	94925137	96132647	0.000118377	0.0022421	0.000153104	3.27251e-06	-0.0807404	-0.75046	0.38464	0.00651901	0	0.5776	0.729993
1935	13	96132648	97516609	0.000113388	0.000198884	3.43243e-05	0.0678694	0.401233	-0.43934	1	0.160988	0	1	0.272048
1936	13	97516610	98527335	3.58662e-05	0.128922	0.000118791	1.06515e-05	0.727744	0.03304	1	0.529611	0.01312	1	0.0587573
1937	13	98527336	99402294	0.000106481	0.00399718	0.000131397	2.4569e-05	0.0465101	-0.60669	0.57077	0.00216319	0	0.48651	0.854921
1938	13	99402295	100470868	7.02495e-05	0.00333676	NA	NA	NA	NA	NA	NA	NA	NA	NA
1939	13	100470869	101573736	2.88046e-05	0.199069	0.000104393	0.00017284	0.649351	-0.28275	1	0.421657	0	1	0.167976
1940	13	101573737	103050417	0.000216223	4.26677e-07	0.000211713	6.42411e-10	0.190781	-0.14196	0.4932	0.0363974	0	0.24366	0.236157
1941	13	103050418	104378435	0.000168006	2.65799e-05	0.000123301	5.3115e-05	0.0923149	-0.38923	0.51498	0.00852205	0	0.30362	0.666105
1942	13	104378436	105672500	0.00020979	4.43406e-07	0.000103948	0.000584615	0.263975	-0.19973	0.70408	0.069683	0	0.50029	0.217324
1943	13	105672501	106313847	0.000118432	0.000343039	8.9994e-05	0.000424625	0.314233	-0.22548	0.85346	0.0987421	0	0.73227	0.213425
1944	13	106313848	107037864	8.65274e-05	0.00886763	5.28904e-05	0.0291231	-0.689723	-1	0.05483	0.475718	0	1	0.0698791
1945	13	107037865	108521978	0.00034436	1.73781e-12	7.05456e-05	0.0149478	0.283585	-0.18106	0.82023	0.0804203	0	0.68733	0.198171
1946	13	108521979	109156765	6.5623e-05	0.0277944	3.75062e-05	0.0723465	-1	-1	-0.04014	1	0.01212	1	0.0247436
1947	13	109156766	109813576	7.22856e-05	0.0171856	3.08152e-05	0.112223	0.605336	-0.50301	1	0.366431	0	1	0.224474
1948	13	109813577	110995432	0.000144975	0.000456958	0.000113032	0.000396683	-0.214493	-0.98661	0.2537	0.0460072	0	0.97341	0.385174
1949	13	110995433	111621244	0.000118555	0.00100441	4.88298e-05	0.0440566	-0.0648192	-1	0.69764	0.00420153	0	1	0.85466
1950	13	111621245	112319064	0.000101633	0.00269452	9.88469e-06	0.340529	0.869045	-0.49489	1	0.755239	0	1	0.254451
1951	13	112319065	113573118	0.00021958	3.30734e-07	0.000135788	2.52431e-05	0.0862507	-0.33672	0.44488	0.00743919	0	0.23398	0.652557
1952	13	113573119	114302561	0.000189713	2.66166e-07	8.86288e-05	0.000610151	-0.0302766	-0.56661	0.38453	0.00091667	0	0.34632	0.888659
1953	13	114302562	115109851	2.69751e-05	0.172813	1.68623e-05	0.216938	1	-1	1	1	0	1	0.185432
1954	14	19000059	20876080	4.62359e-06	0.391503	NA	NA	NA	NA	NA	NA	NA	NA	NA
1955	14	20876081	21982654	0.000300414	5.51605e-10	0.000100714	0.00195006	-0.284635	-0.91503	0.11695	0.0810169	0	0.83727	0.160516
1956	14	21982655	22760700	4.73439e-05	0.0841166	6.04454e-05	0.0124818	NA	NA	NA	NA	NA	NA	NA
1957	14	22760701	23985936	0.000138042	0.000778533	7.99505e-05	0.00783519	0.190387	-0.54286	0.85958	0.0362471	0	0.8796	0.515539
1958	14	23985937	24906056	0.000139751	0.000130321	2.80065e-05	0.139073	-1	-1	-0.17548	1	0.03618	1	0.00814628
1959	14	24906057	25585041	4.71356e-05	0.0494011	4.10509e-05	0.0317692	-0.578923	-1	0.3314	0.335152	0	1	0.211941
1960	14	25585042	26395690	0.000105072	0.000807442	9.75327e-05	0.000100421	0.727989	0.30091	1	0.529968	0.09064	1	0.00386453
1961	14	26395691	27720240	0.000225352	4.60402e-08	0.000112373	0.000138836	0.296795	-0.10317	0.69345	0.0880871	0	0.48087	0.130941
1962	14	27720241	29029224	0.000147186	2.41743e-05	0.000125631	4.45185e-06	0.171457	-0.28557	0.57733	0.0293974	0	0.34276	0.403586
1963	14	29029225	30831154	0.000208778	7.42366e-07	0.000189425	1.60938e-08	-0.0200004	-0.40944	0.30538	0.000400016	0	0.17761	0.906412
1964	14	30831155	32382245	3.95527e-05	0.119403	2.56009e-05	0.161127	0.943316	-0.57123	1	0.889845	0	1	0.192236
1965	14	32382246	33591113	0.000214836	1.02816e-06	0.00022255	4.06862e-10	-0.0174099	-0.37774	0.29417	0.000303103	0	0.15566	0.914656
1966	14	33591114	34695195	0.000218921	2.14197e-06	0.000181017	4.38573e-07	0.304642	-0.0462	0.64933	0.092807	0	0.42163	0.0898118
1967	14	34695196	35379988	8.10644e-05	0.00541847	3.71862e-05	0.0521222	0.660153	-0.16739	1	0.435802	0	1	0.101684
1968	14	35379989	36422077	2.67662e-06	0.445164	NA	NA	NA	NA	NA	NA	NA	NA	NA
1969	14	36422078	37282012	0.000151645	1.11533e-05	7.64264e-05	0.00205534	0.134802	-0.44397	0.64781	0.0181715	0	0.49633	0.583672
1970	14	37282013	38722114	2.70741e-05	0.199958	6.83453e-05	0.00550201	NA	NA	NA	NA	NA	NA	NA
1971	14	38722115	40343754	7.34925e-05	0.0143903	8.37287e-05	0.000871277	0.434945	-0.2368	1	0.189177	0	1	0.170637
1972	14	40343755	40965849	3.70857e-05	0.0522921	1.05749e-05	0.252827	0.96424	-0.66165	1	0.929758	0	1	0.223712
1973	14	40965850	41614833	1.73457e-05	0.184678	4.04306e-05	0.00869664	0.920018	-0.21191	1	0.846433	0	1	0.115648
1974	14	41614834	42562550	5.88964e-05	0.01415	0.000146038	1.11058e-09	NA	NA	NA	NA	NA	NA	NA
1975	14	42562551	43321168	2.55046e-05	0.156456	0.00010082	5.86038e-06	0.357199	-0.5841	1	0.127591	0	1	0.388551
1976	14	43321169	44623273	3.49245e-05	0.129601	2.14109e-05	0.171893	-0.0421522	-1	1	0.00177681	0	1	0.955738
1977	14	44623274	45817082	4.82243e-05	0.0592281	NA	NA	NA	NA	NA	NA	NA	NA	NA
1978	14	45817083	46748238	0.000102668	9.73475e-05	8.39332e-06	0.305234	1	-0.10003	1	1	0	1	0.0616212
1979	14	46748239	48177483	0.000207746	6.93668e-09	3.09686e-05	0.0942352	1	0.45485	1	1	0.20689	1	0.00113185
1981	14	49002066	50500564	0.000177207	5.74663e-06	1.9643e-05	0.228978	0.273198	-0.73909	1	0.0746369	0	1	0.551552
1982	14	50500565	51418371	8.443e-05	0.00568157	0.000110973	2.23005e-05	0.0455915	-0.63075	0.59732	0.00207858	0	0.54882	0.863119
1983	14	51418372	52206122	2.73188e-05	0.0989468	1.05742e-05	0.239782	-0.427835	-1	1	0.183043	0	1	0.617196
1985	14	52760554	54359598	4.41209e-05	0.046891	3.75945e-05	0.0313054	-0.399073	-1	0.57537	0.159259	0	1	0.391373
1986	14	54359599	55292832	0.000215491	1.29253e-08	1.59234e-05	0.251819	0.651687	-0.19309	1	0.424696	0	1	0.146416
1987	14	55292833	56206430	4.16581e-05	0.0516477	1.67955e-05	0.185787	0.313971	-1	1	0.0985779	0	1	0.638983
1988	14	56206431	57460781	0.000209629	4.85648e-07	0.000137641	1.03147e-05	0.657335	0.32384	1	0.432089	0.10488	1	0.000572882
1989	14	57460782	58447798	0.000113552	0.000761094	4.30099e-05	0.0494258	0.0713776	-1	0.90698	0.00509476	0	1	0.84263
1990	14	58447799	59447537	0.000139768	8.04885e-05	NA	NA	NA	NA	NA	NA	NA	NA	NA
1991	14	59447538	60099482	7.50189e-06	0.342254	NA	NA	NA	NA	NA	NA	NA	NA	NA
1992	14	60099483	61652816	9.06381e-05	0.00147216	NA	NA	NA	NA	NA	NA	NA	NA	NA
1993	14	61652817	62717985	0.000142716	0.000161359	0.000157319	3.98646e-07	0.525634	0.14992	0.97766	0.276291	0.02365	0.95582	0.01046
1994	14	62717986	64033237	7.03598e-05	0.0240028	9.69026e-06	0.333093	0.422192	-1	1	0.178246	0	1	0.624689
1995	14	64033238	65229391	9.7967e-05	0.00119311	8.32469e-05	0.000507587	-0.134427	-0.91951	0.39604	0.0180707	0	0.85134	0.617172
1996	14	65229392	66300066	0.000114523	0.000430552	9.5739e-06	0.327948	0.50974	-0.85486	1	0.259834	0	1	0.455994
1998	14	67891840	68976912	0.000137196	4.69895e-05	6.45605e-05	0.00642585	0.0352276	-0.71555	0.60305	0.00124098	0	0.63985	0.896611
1999	14	68976913	69794542	0.000288321	2.03924e-12	5.67318e-05	0.020636	0.647104	0.22807	1	0.418743	0.05287	1	0.00626965
2000	14	69794543	71140426	6.72692e-05	0.0311562	NA	NA	NA	NA	NA	NA	NA	NA	NA
2001	14	71140427	72665319	0.000190783	3.51847e-07	9.39907e-05	0.00044541	0.584405	0.19171	1	0.341529	0.03719	1	0.00662574
2002	14	72665320	73373373	0.000222952	5.62785e-09	6.19426e-05	0.0103515	0.430775	-0.04511	1	0.185567	0	1	0.0721664
2003	14	73373374	74245428	2.86576e-05	0.137583	4.87733e-05	0.0121657	1	0.07935	1	1	0.02844	1	0.0532746
2004	14	74245429	75699501	0.000104236	0.00135296	8.90816e-05	0.00050911	0.847573	0.40765	1	0.71838	0.16618	1	0.001772
2005	14	75699502	76694201	0.000209936	9.03002e-08	8.26646e-05	0.00217882	0.00147167	-0.56448	0.44014	2.16582e-06	0	0.37181	0.994746
2006	14	76694202	77425453	0.000131904	0.00035579	0.00013771	3.80032e-06	0.112478	-0.39938	0.55204	0.0126513	0	0.33144	0.608078
2007	14	77425454	78374053	8.69452e-05	0.0061276	1.20178e-05	0.296144	-0.226172	-1	1	0.0511537	0	1	0.745152
2008	14	78374054	79199451	0.000150522	2.05924e-05	4.49577e-05	0.0434737	0.32494	-0.42183	1	0.105586	0	1	0.304839
2009	14	79199452	81001920	7.72978e-05	0.025924	6.50133e-05	0.0157857	0.241538	-0.82702	1	0.0583406	0	1	0.534599
2010	14	81001921	82524785	5.92352e-06	0.423133	3.99078e-05	0.0799325	NA	NA	NA	NA	NA	NA	NA
2011	14	82524786	84087372	2.7378e-05	0.223704	6.06959e-05	0.0219193	-0.436082	-1	0.86084	0.190167	0	1	0.492321
2012	14	84087373	85562936	0.000108903	0.00126146	9.58438e-06	0.343627	-0.805648	-1	0.5323	0.649069	0	1	0.279298
2013	14	85562937	86653343	6.25801e-06	0.414887	NA	NA	NA	NA	NA	NA	NA	NA	NA
2014	14	86653344	87350275	3.59018e-05	0.0512452	NA	NA	NA	NA	NA	NA	NA	NA	NA
2015	14	87350276	88208595	4.06191e-05	0.0692965	4.05637e-05	0.0306389	-0.430182	-1	0.57281	0.185057	0	1	0.378664
2016	14	88208596	89482883	0.000105704	0.00128188	9.7767e-05	0.00016881	-0.0536696	-0.74075	0.44368	0.00288042	0	0.57988	0.834587
2017	14	89482884	90662836	0.00016868	4.10681e-05	5.93112e-05	0.0250973	0.493056	-0.1041	1	0.243104	0	1	0.0962552
2018	14	90662837	92101228	0.000122917	0.00115797	0.000182048	2.44295e-08	0.468312	0.07684	0.96145	0.219316	0.00875	0.92439	0.0261448
2019	14	92101229	93386328	7.61274e-05	0.0299308	5.78233e-05	0.0318656	0.277721	-0.88396	1	0.0771291	0	1	0.510675
2020	14	93386329	94892240	0.00022459	1.99588e-07	0.000109697	0.000388359	0.0908886	-0.38429	0.49139	0.00826073	0	0.27774	0.660555
2021	14	94892241	95946792	0.000177902	4.41253e-05	0.000127439	9.49256e-05	0.0460768	-0.47714	0.48555	0.00212307	0	0.31477	0.832605
2022	14	95946793	97174314	0.000171426	4.13525e-05	4.90334e-05	0.0568719	0.216838	-0.62762	1	0.0470187	0	1	0.506453
2023	14	97174315	98268391	0.000209721	4.26851e-07	0.000106061	0.00038593	0.0461598	-0.44695	0.4501	0.00213073	0	0.27808	0.825798
2024	14	98268392	98885322	0.000140276	1.28634e-05	0.000116876	4.10919e-06	0.338355	-0.06664	0.73862	0.114484	0	0.5456	0.099945
2025	14	98885323	99474533	1.02149e-05	0.359876	4.69981e-05	0.0309138	NA	NA	NA	NA	NA	NA	NA
2026	14	99474534	100786189	0.000180169	2.32359e-05	0.000112826	0.000421655	0.682356	0.28534	1	0.46561	0.08142	1	0.00272726
2027	14	100786190	102004377	0.000265775	9.71179e-09	0.000166201	1.24613e-06	0.389718	0.06883	0.71878	0.15188	0.00638	0.51664	0.0214064
2028	14	102004378	103617472	8.33937e-05	0.0126009	0.000113199	9.16159e-05	0.813967	0.31578	1	0.662542	0.101	1	0.0047152
2029	14	103617473	104439106	8.88886e-05	0.00166892	8.16294e-05	0.000332713	0.519576	-0.02632	1	0.269959	0	1	0.0564788
2030	14	104439107	105091340	1.59349e-05	0.287171	5.06185e-05	0.0180918	-0.0895451	-1	1	0.00801833	0	1	0.903982
2031	14	105091341	106347143	7.96886e-05	0.0011984	5.10874e-06	0.362293	-0.129195	-1	1	0.0166914	0	1	0.878663
2033	14	106876549	107289435	2.66991e-06	0.377443	NA	NA	NA	NA	NA	NA	NA	NA	NA
2035	15	22799927	24099946	2.44035e-05	0.213465	2.03369e-05	0.184023	-1	-1	0.88378	1	0	1	0.214455
2036	15	24099947	24531187	4.64109e-06	0.404819	NA	NA	NA	NA	NA	NA	NA	NA	NA
2037	15	24531188	25384327	3.78846e-06	0.435264	1.7224e-05	0.208442	NA	NA	NA	NA	NA	NA	NA
2038	15	25384328	26392947	0.000220244	4.32858e-07	3.91264e-05	0.0935453	-0.275113	-1	0.35148	0.0756871	0	1	0.397436
2039	15	26392948	27563172	0.000189367	8.23924e-06	0.000120804	0.000127106	0.349745	-0.07241	0.77713	0.122322	0	0.6059	0.0986193
2040	15	27563173	29141035	0.000152072	1.4148e-05	1.59334e-05	0.236553	0.51381	-0.4921	1	0.264001	0	1	0.287946
2041	15	29141036	30604119	3.25809e-05	0.175889	9.91133e-05	0.000397899	0.0530095	-1	1	0.00281001	0	1	0.908467
2042	15	30604120	32177320	0.000147221	0.000100071	9.99969e-05	0.000455351	0.0447035	-0.54512	0.52262	0.0019984	0	0.42038	0.851613
2043	15	32177321	33484267	0.000108264	0.003015	2.88964e-05	0.143995	-0.374268	-1	0.53384	0.140076	0	1	0.422951
2044	15	33484268	34410072	0.000116652	0.00223102	0.00010506	0.000510977	-0.651762	-1	-0.11983	0.424794	0.01558	1	0.0158
2045	15	34410073	35118927	0.000127188	5.37016e-05	6.32942e-05	0.00445865	0.37037	-0.2063	0.99845	0.137174	0	1	0.168807
2046	15	35118928	36583327	0.00012935	0.000555047	0.000137194	7.60142e-06	0.450718	0.01944	0.94938	0.203147	0.00389	0.90132	0.0458717
2047	15	36583328	37962915	0.000183458	1.30692e-05	0.000220539	2.80577e-10	0.517924	0.20945	0.85519	0.268245	0.04387	0.73135	0.00264811
2048	15	37962916	39238840	0.000170891	2.94415e-05	0.000105955	0.000371461	0.461975	0.02306	0.96306	0.213421	0.00401	0.92748	0.0432717
2049	15	39238841	40604780	7.94961e-05	0.0188794	0.000167774	8.81e-08	0.436014	-0.0687	1	0.190108	0	1	0.0911642
2050	15	40604781	42332685	3.01592e-05	0.185596	6.39181e-05	0.00881331	0.0813959	-1	1	0.00662529	0	1	0.881751
2051	15	42332686	44987755	7.79467e-05	0.0113196	NA	NA	NA	NA	NA	NA	NA	NA	NA
2052	15	44987756	46022642	0.000107247	0.000404617	3.80296e-06	0.409974	-1	-1	0.67252	1	0	1	0.247191
2053	15	46022643	46884071	7.33925e-05	0.00889345	3.35039e-05	0.0714514	0.0302082	-1	1	0.000912534	0	1	0.944858
2054	15	46884072	47693316	6.19355e-05	0.00818094	5.45119e-05	0.00346866	1	0.45743	1	1	0.21095	1	0.00249465
2055	15	47693317	49260006	0.000166631	4.28521e-06	0.000159017	5.35721e-08	0.395551	0.04696	0.74903	0.156461	0.00422	0.56104	0.0313839
2056	15	49260007	50195876	8.89879e-05	0.000175586	2.49072e-05	0.0739643	1	0.38655	1	1	0.15405	1	0.00804698
2057	15	50195877	51605477	2.64547e-05	0.182765	8.58683e-05	0.000389798	-0.417001	-1	0.55167	0.17389	0	1	0.380234
2058	15	51605478	53263126	0.00010159	0.00341635	8.45338e-05	0.00192701	-0.79293	-1	-0.20796	0.628738	0.04422	1	0.0073718
2059	15	53263127	54332799	9.23052e-05	0.00477104	7.21956e-05	0.00469321	0.660428	0.05351	1	0.436165	0.01176	1	0.0373069
2060	15	54332800	55136717	0.000104437	0.000954481	7.4821e-05	0.00198665	0.809749	0.32968	1	0.655693	0.10869	1	0.00439846
2061	15	55136718	56322588	8.65559e-05	0.00710395	4.20526e-05	0.0522964	0.0342111	-1	1	0.0011704	0	1	0.932618
2062	15	56322589	57641164	3.33601e-05	0.123579	NA	NA	NA	NA	NA	NA	NA	NA	NA
2063	15	57641165	58712954	4.75147e-05	0.114582	6.00482e-05	0.0287242	NA	NA	NA	NA	NA	NA	NA
2064	15	58712955	59901116	8.13773e-05	0.0171271	2.12809e-05	0.218114	-0.484398	-1	0.74138	0.234642	0	1	0.429899
2065	15	59901117	61130595	0.000140682	0.000267724	6.63521e-05	0.0133153	0.630384	0.08516	1	0.397384	0.01599	1	0.0338239
2066	15	61130596	62106138	0.000225009	1.94379e-07	0.000109918	0.000374915	-0.0589624	-0.57596	0.33893	0.00347656	0	0.33461	0.77439
2067	15	62106139	63218978	0.000159383	5.29933e-05	0.000108593	0.000266567	-0.245818	-0.90874	0.20097	0.0604263	0	0.82582	0.284907
2068	15	63218979	64339945	1.31912e-05	0.335369	0.000106222	9.88594e-05	-0.581128	-1	0.58779	0.337709	0	1	0.381066
2069	15	64339946	66355634	7.94203e-05	0.0137743	4.28437e-05	0.0554992	-0.248966	-1	0.65579	0.0619839	0	1	0.559241
2070	15	66355635	67396520	8.7053e-05	0.0129471	0.00021874	6.72626e-11	0.152699	-0.38803	0.68	0.023317	0	0.5063	0.503994
2071	15	67396521	69089815	7.46197e-05	0.0275385	3.68897e-05	0.105469	-0.349885	-1	0.73435	0.12242	0	1	0.490496
2072	15	69089816	70767983	0.00039253	1.43665e-15	0.000187562	1.01216e-07	0.351813	0.08941	0.61612	0.123773	0.00841	0.37961	0.0124908
2073	15	70767984	72058129	5.44082e-05	0.0706122	9.3334e-05	0.00108793	-0.568112	-1	0.14879	0.322752	0	1	0.135242
2074	15	72058130	73375718	0.000121079	6.11785e-05	4.90444e-05	0.0148115	-0.11087	-1	0.50082	0.0122921	0	1	0.70799
2075	15	73375719	74458113	0.000174446	6.63043e-07	6.3637e-05	0.006913	0.197205	-0.38798	0.74294	0.0388899	0	0.60422	0.429859
2076	15	74458114	76401952	0.000176148	3.16297e-06	8.51365e-05	0.00161202	0.301562	-0.1963	0.80892	0.0909396	0	0.66181	0.197451
2077	15	76401953	77897163	5.21412e-05	0.0321386	2.19336e-05	0.145944	1	-0.06041	1	1	0	1	0.066547
2078	15	77897164	78514101	0.000120456	0.000127677	4.0104e-05	0.0419142	-0.0414271	-1	0.70976	0.0017162	0	1	0.901242
2079	15	78514102	79292536	7.7913e-05	0.00772987	2.45715e-05	0.142349	0.0278897	-1	1	0.000777835	0	1	0.955725
2080	15	79292537	79998206	0.000118415	0.000409372	9.28467e-05	0.00034468	-0.126425	-0.86498	0.37764	0.0159832	0	0.76137	0.616567
2081	15	79998207	81077025	9.21794e-05	0.00804511	4.74853e-05	0.0475741	0.376005	-0.57799	1	0.14138	0	1	0.344884
2082	15	81077026	82191077	7.07276e-05	0.0263296	8.32101e-05	0.00191156	0.426297	-0.3297	1	0.181729	0	1	0.215205
2083	15	82191078	84209760	0.000112565	0.00103365	3.07853e-05	0.118833	-0.140139	-1	0.78994	0.0196389	0	1	0.74188
2084	15	84209761	85494083	2.36119e-05	0.220437	9.56949e-05	0.000232895	0.422621	-0.69875	1	0.178608	0	1	0.402606
2085	15	85494084	86341598	1.07557e-05	0.28351	NA	NA	NA	NA	NA	NA	NA	NA	NA
2086	15	86341599	87158587	7.50743e-05	0.0158478	8.17211e-05	0.00170007	0.367636	-0.4061	1	0.135156	0	1	0.260946
2087	15	87158588	88035757	7.3536e-05	0.020434	0.000126077	9.70229e-06	-0.185317	-1	0.38071	0.0343423	0	1	0.513741
2088	15	88035758	89385187	5.84828e-05	0.0758362	9.63103e-05	0.00208817	0.351355	-0.65197	1	0.123451	0	1	0.371886
2089	15	89385188	90632718	0.000133616	0.000654297	0.000147145	4.37355e-06	-0.450447	-1	-0.01846	0.202903	0.00259	1	0.0441314
2090	15	90632719	91593623	6.82864e-05	0.0253579	6.40358e-05	0.00951448	0.540589	-0.24919	1	0.292237	0	1	0.153913
2091	15	91593624	92675405	0.000122757	0.00179452	5.49224e-05	0.0410264	0.405437	-0.41026	1	0.164379	0	1	0.254571
2092	15	92675406	93707010	8.17454e-05	0.0243723	4.20933e-05	0.0886085	-0.805357	-1	0.11601	0.648601	0	1	0.0939905
2093	15	93707011	94565521	0.000209157	1.15568e-06	8.43681e-05	0.00390785	0.142283	-0.45065	0.63654	0.0202445	0	0.46944	0.548831
2094	15	94565522	95662425	0.00011094	0.00499239	4.869e-05	0.0618751	0.376731	-0.68193	1	0.141926	0	1	0.343552
2095	15	95662426	96864278	0.000257021	1.28119e-08	0.000158621	2.22029e-06	0.182447	-0.17833	0.52227	0.033287	0	0.27414	0.289821
2096	15	96864279	98025684	0.000509884	4.2508e-24	0.000248323	3.97134e-12	0.341196	0.12373	0.54984	0.116415	0.01531	0.30232	0.00288405
2097	15	98025685	98828261	6.36097e-05	0.0458181	5.36473e-05	0.0301834	0.166254	-1	1	0.0276405	0	1	0.708439
2098	15	98828262	99925972	9.20461e-05	0.013155	0.000191091	2.5645e-08	-0.481011	-1	-0.00294	0.231372	0.00277	1	0.0476668
2099	15	99925973	100742117	2.90093e-05	0.203132	NA	NA	NA	NA	NA	NA	NA	NA	NA
2100	15	100742118	101550750	0.000152696	6.69213e-05	8.448e-05	0.00287796	0.0223549	-0.63007	0.54674	0.000499742	0	0.49536	0.930621
2101	15	101550751	102520975	2.28335e-05	0.268935	7.95401e-05	0.00505279	-0.929901	-1	0.24151	0.864715	0	1	0.141206
2102	16	60169	1049079	3.08076e-05	0.111554	NA	NA	NA	NA	NA	NA	NA	NA	NA
2103	16	1049080	1996492	6.09717e-05	0.012859	2.37746e-05	0.116623	-0.490591	-1	0.52747	0.24068	0	1	0.328539
2104	16	1996493	3379996	8.25554e-05	0.0114159	2.30313e-05	0.181055	-1	-1	0.08302	1	0	1	0.0584565
2105	16	3379997	4816145	0.000116061	0.00287639	0.000124115	9.11057e-05	0.217083	-0.37743	0.76658	0.0471251	0	0.63804	0.396219
2106	16	4816146	5782968	0.000111503	0.00503787	0.000149877	9.28457e-06	0.155083	-0.43707	0.68177	0.0240506	0	0.50383	0.534687
2107	16	5782969	6446081	0.000326446	4.0502e-12	0.000159432	2.46349e-06	0.616091	0.344	0.9301	0.379568	0.11833	0.86509	0.000122286
2108	16	6446082	7051429	0.00013595	0.000474835	0.000144273	5.51597e-06	0.710037	0.32402	1	0.504152	0.10499	1	0.00156285
2109	16	7051430	7704354	0.000121671	0.00127587	0.000181167	2.37314e-08	0.280754	-0.16692	0.74443	0.0788228	0	0.56015	0.18434
2110	16	7704355	8341012	0.000102123	0.00440306	0.000114908	0.000109753	0.536801	0.01026	1	0.288155	0.00588	1	0.045002
2111	16	8341013	9104469	0.000178784	1.07087e-05	3.68333e-05	0.103702	0.126273	-0.89558	0.99518	0.0159449	0	1	0.721767
2112	16	9104470	9754796	9.21892e-05	0.00681176	0.000120026	3.73202e-05	0.856631	0.41966	1	0.733816	0.17612	1	0.00147375
2113	16	9754797	10351808	6.84417e-05	0.0154596	8.4256e-05	0.000558028	0.453812	-0.23021	1	0.205946	0	1	0.150375
2114	16	10351809	11022542	6.82928e-05	0.0326586	4.80034e-05	0.0435631	0.0132502	-1	1	0.000175567	0	1	0.976365
2115	16	11022543	11916631	0.000109973	0.00216767	0.000108647	0.000224041	0.32077	-0.25681	0.90286	0.102893	0	0.82274	0.223979
2116	16	11916632	12793149	2.33029e-05	0.253966	7.37594e-05	0.00646855	-0.327961	-1	0.94803	0.107558	0	1	0.59724
2117	16	12793150	13893407	0.000192187	1.95891e-06	0.000173233	5.25467e-08	0.435809	0.10604	0.78108	0.189929	0.01189	0.61009	0.0139214
2118	16	13893408	15921108	0.00018425	3.36687e-06	0.000146094	1.88479e-06	0.858936	0.54896	1	0.737771	0.30136	1	9.7373e-06
2119	16	15921109	17343277	5.58876e-05	0.0606179	0.0001361	4.31336e-06	-0.165588	-1	0.47982	0.0274193	0	1	0.602257
2120	16	17343278	19104257	0.000148481	5.95527e-05	5.09806e-05	0.0310748	0.263403	-0.4702	1	0.0693814	0	1	0.395693
2121	16	19104258	20351261	6.79068e-05	0.036048	7.76121e-05	0.00474674	0.485902	-0.33297	1	0.236101	0	1	0.192153
2122	16	20351262	22667048	0.000162197	1.98325e-05	0.000192589	9.04358e-10	0.539534	0.21988	0.88984	0.291097	0.04835	0.79181	0.00277498
2123	16	22667049	24014705	0.000183138	4.51448e-06	0.000101086	0.000469903	0.0503747	-0.48234	0.48454	0.00253761	0	0.31965	0.820028
2124	16	24014706	25235251	0.000218348	4.27546e-07	9.43354e-05	0.00171415	0.468348	0.04523	0.99053	0.219349	0.00554	0.98115	0.0358795
2125	16	25235252	26154122	0.000127872	0.000556495	5.14371e-05	0.0340635	0.804506	0.22417	1	0.647229	0.05312	1	0.0167356
2126	16	26154123	27443061	0.000275144	2.66197e-09	7.50879e-05	0.0101614	-0.196093	-0.94975	0.25285	0.0384526	0	0.90402	0.394939
2127	16	27443062	29043177	8.15673e-05	0.0144074	0.000104551	0.000222826	0.144067	-0.63606	0.81993	0.0207552	0	0.8732	0.628986
2128	16	29043178	31384210	8.32225e-05	0.0113394	9.24184e-05	0.000600566	-0.0741472	-1	0.54166	0.0054978	0	1	0.807063
2131	16	35259454	49010761	9.01316e-06	0.342238	NA	NA	NA	NA	NA	NA	NA	NA	NA
2132	16	49010762	50467033	0.000243177	3.89391e-08	0.000336703	6.71602e-19	0.312599	0.05504	0.56152	0.097718	0.00408	0.3153	0.019335
2133	16	50467034	52041336	0.000359554	4.63139e-14	0.000203179	5.40742e-09	0.630271	0.38882	0.88699	0.397242	0.15118	0.78676	7.14976e-06
2134	16	52041337	53393882	0.000199668	5.92934e-07	0.000149651	8.20965e-07	0.405342	0.04918	0.75485	0.164302	0.0052	0.56979	0.0258926
2135	16	53393883	54866095	0.000216705	1.2952e-06	0.000298428	3.25861e-15	0.823628	0.58609	1	0.678362	0.3435	1	4.85869e-08
2136	16	54866096	55907389	0.00012193	0.00110105	9.60586e-05	0.000855168	-0.0818625	-0.89116	0.43591	0.00670147	0	0.80869	0.759436
2137	16	55907390	57119889	0.000103108	0.00472248	0.000185115	2.22314e-08	0.0729475	-0.47637	0.54807	0.00532133	0	0.37316	0.74792
2138	16	57119890	58508978	9.60677e-05	0.011122	9.02638e-05	0.00281508	-0.0413173	-1	0.64142	0.00170712	0	1	0.897155
2139	16	58508979	59885499	0.000264576	9.30053e-11	5.5214e-05	0.0247495	0.594152	0.14339	1	0.353017	0.02394	1	0.0165466
2140	16	59885500	61092844	0.000207379	4.78761e-08	0.000137336	1.67968e-06	0.350616	0.0072	0.6976	0.122932	0.00168	0.48665	0.0493357
2141	16	61092845	62607090	5.79432e-05	0.0504133	5.20556e-05	0.0284306	-0.918373	-1	-0.02607	0.84341	0.00965	1	0.0423348
2142	16	62607091	64207176	0.000175496	6.00665e-06	0.000132838	9.62928e-06	0.368469	-0.02436	0.76027	0.13577	0	0.57801	0.0662207
2143	16	64207177	65072403	7.00727e-05	0.0075739	7.14913e-06	0.354371	0.102682	-1	1	0.0105436	0	1	0.906586
2144	16	65072404	65882820	0.000106879	0.000836313	4.87908e-05	0.0259062	-0.485567	-1	0.16849	0.235776	0	1	0.147338
2145	16	65882821	66738843	8.39653e-05	0.0111213	6.97104e-05	0.00794909	-0.152071	-1	0.5709	0.0231257	0	1	0.659331
2146	16	66738844	68435728	8.22215e-05	0.00265088	4.21936e-06	0.404935	NA	NA	NA	NA	NA	NA	NA
2147	16	68435729	69549149	7.79506e-05	0.00848743	2.65963e-05	0.121024	-0.706497	-1	0.24402	0.499138	0	1	0.144364
2148	16	69549150	71062712	0.000120661	9.93408e-05	2.38561e-05	0.137108	NA	NA	NA	NA	NA	NA	NA
2149	16	71062713	72089511	0.000109197	0.000143239	3.85959e-05	0.037006	0.439369	-0.28414	1	0.193045	0	1	0.188665
2150	16	72089512	73140781	0.000113721	0.000836418	9.06514e-05	0.000603351	0.519833	0.0065	1	0.270226	0.00436	1	0.0488911
2151	16	73140782	74135275	0.000296435	8.70801e-11	2.4248e-05	0.213121	0.308062	-0.5279	1	0.0949024	0	1	0.416007
2152	16	74135276	74889127	0.000110387	0.000484421	6.70987e-06	0.362872	0.168558	-1	1	0.0284119	0	1	0.829497
2153	16	74889128	75525959	7.38862e-05	0.0108746	3.68478e-05	0.0608108	0.39681	-0.71837	1	0.157458	0	1	0.356572
2154	16	75525960	76635467	0.000134557	0.000163186	7.58071e-05	0.00325824	0.460643	-0.0683	1	0.212192	0	1	0.0857275
2155	16	76635468	77270665	5.54761e-05	0.0300784	2.92364e-05	0.0920647	0.292736	-1	1	0.0856942	0	1	0.56542
2156	16	77270666	77739132	6.08125e-05	0.0247249	9.88723e-06	0.311336	NA	NA	NA	NA	NA	NA	NA
2157	16	77739133	78280636	1.88687e-05	0.284504	5.49754e-05	0.0229627	NA	NA	NA	NA	NA	NA	NA
2158	16	78280637	78973580	4.68477e-05	0.116298	NA	NA	NA	NA	NA	NA	NA	NA	NA
2159	16	78973581	79662634	0.000102763	0.00861948	0.000100862	0.00145725	-0.563265	-1	0.03199	0.317268	0	1	0.0632659
2160	16	79662635	80559685	0.000140529	0.000176922	5.15365e-05	0.0389013	-0.242753	-1	0.40928	0.0589292	0	1	0.457912
2161	16	80559686	81437861	5.57595e-05	0.0743895	5.87584e-05	0.027085	0.655022	-0.38932	1	0.429053	0	1	0.165491
2162	16	81437862	82310204	0.000255903	1.44785e-08	7.48334e-05	0.0103324	0.0555047	-0.55254	0.53867	0.00308077	0	0.43844	0.814351
2163	16	82310205	83077869	0.000195798	3.6095e-06	0.000144783	6.94031e-06	0.660856	0.32814	1	0.436731	0.10768	1	0.00072366
2164	16	83077870	83778371	0.0002255	1.45207e-07	0.000187579	3.13743e-08	0.537872	0.23159	0.85772	0.289306	0.05363	0.73569	0.00130571
2165	16	83778372	84440154	7.7389e-05	0.0336981	0.000108357	0.000731524	-0.157063	-1	0.5478	0.0246687	0	1	0.63615
2166	16	84440155	85146805	0.000192825	8.77781e-06	7.22095e-05	0.0136887	-0.883152	-1	-0.33105	0.779958	0.10959	1	0.00104953
2167	16	85146806	86058597	0.000160638	0.000169793	2.03541e-05	0.247463	-0.286257	-1	0.7114	0.0819428	0	1	0.578882
2168	16	86058598	86748867	0.000127563	0.00193208	2.89607e-05	0.176117	0.80421	-0.12316	1	0.646754	0	1	0.0959557
2169	16	86748868	87669168	3.499e-05	0.189567	9.781e-05	0.00157815	0.170011	-1	1	0.0289037	0	1	0.729976
2170	16	87669169	88387228	3.07204e-05	0.188304	8.66186e-05	0.00141566	-1	-1	-0.03235	1	0.00948	1	0.0284382
2171	16	88387229	89106304	6.62555e-05	0.00129034	NA	NA	NA	NA	NA	NA	NA	NA	NA
2172	16	89106305	90292787	1.4883e-05	0.276127	NA	NA	NA	NA	NA	NA	NA	NA	NA
2173	17	52	815653	7.62279e-05	0.0184176	5.25151e-05	0.027262	-0.00242229	NA	NA	5.86749e-06	NA	NA	0.995162
2178	17	4463972	5573784	9.16991e-05	0.000351009	NA	NA	NA	NA	NA	NA	NA	NA	NA
2179	17	5573785	6305078	0.000267916	7.36001e-10	8.70379e-05	0.00229534	0.286072	-0.15405	0.73693	0.0818375	0	0.54388	0.171684
2180	17	6305079	7264458	0.00021739	4.32632e-07	2.81755e-05	0.176969	0.574076	-0.15008	1	0.329563	0	1	0.140813
2181	17	7264459	8554763	0.000186471	3.81862e-06	0.00012685	3.05065e-05	0.37008	-0.03229	0.77096	0.136959	0	0.59517	0.0677235
2182	17	8554764	9619356	0.00016961	6.04208e-05	0.00016111	1.48197e-06	-0.145142	-0.66658	0.24277	0.0210662	0	0.44434	0.466718
2183	17	9619357	10572617	6.49866e-05	0.0510612	8.03033e-05	0.00496206	-0.106499	-1	0.77621	0.0113421	0	1	0.783863
2184	17	10572618	11778164	0.000142602	0.000335845	9.56141e-05	0.00137629	0.179647	-0.43547	0.70476	0.0322729	0	0.54597	0.488702
2185	17	11778165	12676353	9.37168e-05	0.00599187	9.96511e-05	0.000363101	-0.558856	-1	-0.01268	0.31232	0.00451	1	0.0503853
2186	17	12676354	13648446	3.80839e-05	0.164334	0.000176938	1.28264e-07	-0.400452	-1	0.3345	0.160362	0	1	0.281824
2187	17	13648447	14508610	0.000180838	6.20059e-06	1.77159e-05	0.256814	-0.0406536	-1	0.99744	0.00165272	0	1	0.933879
2188	17	14508611	15308722	0.000143321	0.000190721	2.64585e-05	0.171347	-0.0491569	-1	0.96932	0.0024164	0	1	0.911452
2189	17	15308723	16405207	6.55288e-05	0.0149359	4.72571e-05	0.0209425	0.0805747	-1	1	0.00649229	0	1	0.836767
2190	17	16405208	17326540	1.14336e-06	0.471639	NA	NA	NA	NA	NA	NA	NA	NA	NA
2191	17	17326541	18900978	8.54136e-06	0.37229	2.30079e-05	0.14966	NA	NA	NA	NA	NA	NA	NA
2192	17	18900979	20402494	6.55297e-05	0.0133281	4.99211e-05	0.013554	-0.0147001	-1	0.82606	0.000216092	0	1	0.96871
2193	17	20402495	21432873	7.28526e-05	0.00194401	NA	NA	NA	NA	NA	NA	NA	NA	NA
2194	17	21432874	25872110	2.87792e-05	0.118668	NA	NA	NA	NA	NA	NA	NA	NA	NA
2195	17	25872111	27344401	0.000157088	2.42032e-05	6.0681e-05	0.0161182	0.388356	-0.18603	1	0.15082	0	1	0.171432
2196	17	27344402	29783141	0.000153539	1.1726e-05	0.000116232	1.77823e-05	0.0665582	-0.40986	0.47107	0.00442999	0	0.27284	0.750198
2197	17	29783142	31318753	0.000236514	1.74534e-08	0.000112115	0.000192311	0.186894	-0.24005	0.57422	0.0349293	0	0.33415	0.339302
2198	17	31318754	32356061	0.000141354	0.000432795	0.000150563	5.26179e-06	0.100334	-0.41504	0.54573	0.0100669	0	0.34779	0.648448
2199	17	32356062	33614189	0.000103365	0.00426749	2.24358e-05	0.206215	-0.55343	-1	0.53545	0.306284	0	1	0.306941
2200	17	33614190	34474611	2.32881e-06	0.456124	NA	NA	NA	NA	NA	NA	NA	NA	NA
2201	17	34474612	36116884	0.00016385	4.35083e-05	1.40177e-05	0.287305	-0.334357	-1	0.73178	0.111795	0	1	0.544753
2202	17	36116885	37361178	0.000253289	1.49367e-09	7.76865e-05	0.00436452	0.546233	0.13257	1	0.29837	0.01916	1	0.0133631
2203	17	37361179	38880481	0.000104634	0.0011254	0.000133208	8.76428e-07	0.632662	0.22865	1	0.400262	0.05315	1	0.00572486
2204	17	38880482	40233545	4.55134e-05	0.0874344	NA	NA	NA	NA	NA	NA	NA	NA	NA
2205	17	40233546	42348003	6.8592e-05	0.0300891	2.76117e-05	0.142772	0.163843	-1	1	0.0268444	0	1	0.768206
2206	17	42348004	43460500	6.00944e-05	0.0310861	0.000122339	4.37079e-06	0.0207275	-0.83191	0.66773	0.000429631	0	0.9294	0.943955
2207	17	43460501	44865832	0.000136441	7.69478e-08	2.01103e-05	0.106051	-0.241928	-1	0.51974	0.058529	0	1	0.505269
2208	17	44865833	45883901	6.6715e-05	0.00788795	1.70698e-05	0.18372	-0.343771	-1	0.8126	0.118179	0	1	0.537062
2209	17	45883902	47516224	0.000101058	0.00266892	3.84716e-05	0.0708663	0.157798	-1	1	0.0249002	0	1	0.692657
2210	17	47516225	48722590	0.000243611	7.6718e-08	5.11466e-05	0.0542092	0.00861276	-0.81717	0.61577	7.41796e-05	0	0.88516	0.97609
2211	17	48722591	49909298	5.46373e-05	0.0684449	0.000139367	4.4555e-06	0.431336	-0.25034	1	0.186051	0	1	0.182455
2212	17	49909299	51110385	4.11392e-05	0.0731097	8.47899e-05	0.000213054	0.310698	-0.59499	1	0.096533	0	1	0.403081
2213	17	51110386	52102649	4.90279e-05	0.0491995	1.96371e-05	0.185718	0.772636	-0.74565	1	0.596967	0	1	0.240076
2214	17	52102650	53468006	2.11456e-05	0.220077	5.47483e-05	0.00921875	NA	NA	NA	NA	NA	NA	NA
2216	17	54950108	56245227	0.00023048	5.07952e-07	0.000143768	3.07186e-05	0.143345	-0.27071	0.51114	0.0205478	0	0.27098	0.455672
2217	17	56245228	58652809	0.000126178	0.000118134	3.04738e-05	0.101241	NA	NA	NA	NA	NA	NA	NA
2218	17	58652810	60453120	4.1204e-05	0.122037	4.74932e-06	0.407337	NA	NA	NA	NA	NA	NA	NA
2219	17	60453121	62112373	0.000143898	4.24629e-05	3.37116e-05	0.0921229	-0.126498	-1	0.6454	0.0160019	0	1	0.727741
2220	17	62112374	63548724	5.90819e-05	0.0415508	0.000119943	1.12838e-05	0.223272	-0.51945	1	0.0498503	0	1	0.472389
2221	17	63548725	64438387	5.31319e-05	0.0103147	NA	NA	NA	NA	NA	NA	NA	NA	NA
2222	17	64438388	65582327	0.000118639	0.0021777	0.000116098	0.000179725	0.819542	0.37074	1	0.671649	0.13745	1	0.0016414
2223	17	65582328	66757556	0.000242049	5.74839e-09	7.15248e-05	0.00710495	0.398751	-0.05684	0.95917	0.159003	0	0.92293	0.0842255
2224	17	66757557	68176219	0.000227862	8.79767e-09	5.51502e-05	0.0220517	-0.351426	-1	0.13622	0.1235	0	1	0.170952
2225	17	68176220	69245590	7.6835e-05	0.0150831	1.58869e-05	0.261794	0.0112401	-1	1	0.00012634	0	1	0.986753
2226	17	69245591	70495119	0.000151464	0.000200687	9.83076e-05	0.00123713	-0.741858	-1	-0.23856	0.550353	0.05691	1	0.0034864
2227	17	70495120	71466953	0.000158547	0.000189533	5.45126e-05	0.0395634	0.0330048	-1	0.75336	0.00108932	0	1	0.918883
2228	17	71466954	72383472	0.0001758	4.70242e-05	0.000132425	5.14642e-05	-0.0313079	-0.55766	0.38836	0.000980186	0	0.32699	0.884327
2229	17	72383473	73741321	7.50792e-05	0.0248191	0.000106292	0.000283636	-0.124502	-1	0.50403	0.0155007	0	1	0.692344
2230	17	73741322	74908266	0.000106474	0.00255948	8.89004e-05	0.00120415	0.640517	0.10456	1	0.410262	0.01743	1	0.0243002
2231	17	74908267	75619256	0.000178608	1.42877e-05	6.30978e-05	0.0176456	-0.138514	-1	0.4314	0.0191861	0	1	0.621112
2232	17	75619257	76596287	0.000225235	4.86547e-07	6.46666e-05	0.0208355	-0.0205683	-0.77749	0.51645	0.000423057	0	0.69528	0.937634
2233	17	76596288	77412786	3.34848e-05	0.18997	7.22551e-05	0.00868045	0.0619736	-1	1	0.00384073	0	1	0.909476
2234	17	77412787	78438332	9.00459e-05	0.01154	7.73482e-05	0.00608077	-0.0432867	-1	0.66977	0.00187374	0	1	0.897902
2235	17	78438333	79333774	0.000115049	0.000732845	0.000109132	6.96409e-05	0.0867796	-0.49247	0.57366	0.0075307	0	0.41112	0.722553
2236	17	79333775	80459149	8.99607e-05	0.000192642	3.87372e-05	0.0179462	0.171987	-0.71156	0.93717	0.0295795	0	1	0.594098
2237	17	80459150	81192460	0.000112967	9.39073e-05	8.10696e-05	0.000248251	0.490956	0.01816	1	0.241038	0.00506	1	0.0443479
2238	18	10719	848350	0.000110203	0.00243288	NA	NA	NA	NA	NA	NA	NA	NA	NA
2239	18	848351	1940211	6.64653e-05	0.0345123	5.7461e-05	0.0213329	0.198361	-1	1	0.039347	0	1	0.632701
2240	18	1940212	2839842	0.000111398	0.00244988	8.73356e-05	0.0021077	-0.10961	-1	0.45591	0.0120143	0	1	0.704282
2241	18	2839843	3722828	0.000262999	7.34878e-09	6.18119e-05	0.0250903	0.0181797	-0.66229	0.56538	0.0003305	0	0.5921	0.942735
2242	18	3722829	4603961	0.000207606	1.37883e-06	0.000148124	4.95368e-06	0.0605806	-0.36668	0.4252	0.00367001	0	0.21597	0.74733
2243	18	4603962	5575812	0.000103481	0.00388908	0.000124962	2.23279e-05	0.497473	0.01362	1	0.247479	0.00553	1	0.0505777
2244	18	5575813	6756496	0.00035514	8.409e-14	0.000212633	8.18759e-10	0.587819	0.35237	0.83406	0.345531	0.12417	0.69565	1.93131e-05
2245	18	6756497	7862479	5.91617e-05	0.0261364	NA	NA	NA	NA	NA	NA	NA	NA	NA
2246	18	7862480	8788524	0.000274208	5.38486e-10	0.000200604	3.34279e-09	-0.391698	-0.75955	-0.09922	0.153427	0.01002	0.57692	0.00908441
2247	18	8788525	9816164	0.000109278	0.00341804	0.000205309	7.20416e-10	-0.129152	-0.72319	0.289	0.0166803	0	0.53092	0.544238
2248	18	9816165	10675548	0.000109309	0.00463367	8.5109e-05	0.00400239	-0.819389	-1	-0.20905	0.671398	0.04381	1	0.00793557
2249	18	10675549	11872226	0.000145883	0.000232174	1.82128e-05	0.254963	-0.626767	-1	0.43359	0.392837	0	1	0.240157
2250	18	11872227	12735558	0.000111256	0.000581465	6.91889e-06	0.366637	0.470492	-1	1	0.221363	0	1	0.555495
2251	18	12735559	13641479	0.000177595	5.89081e-06	4.21907e-05	0.0652972	0.502888	-0.163	1	0.252896	0	1	0.118758
2252	18	13641480	14439251	7.88104e-05	0.00151678	2.38995e-05	0.0981087	0.363396	-0.68751	1	0.132057	0	1	0.398388
2254	18	15220935	20009696	2.24755e-05	0.208319	5.86795e-05	0.00615246	-0.322793	-1	0.85539	0.104195	0	1	0.57279
2255	18	20009697	21622716	6.75031e-05	0.0248294	4.08592e-05	0.0531614	0.153922	-1	1	0.0236921	0	1	0.7313
2256	18	21622717	22746153	0.000146636	0.000129861	0.000121306	5.39421e-05	0.250011	-0.24092	0.71495	0.0625055	0	0.51747	0.265982
2257	18	22746154	24088163	0.000205321	2.8235e-07	8.79784e-05	0.00167793	0.246584	-0.22533	0.7172	0.0608037	0	0.52286	0.268867
2258	18	24088164	25305260	0.000155685	6.90524e-05	6.69021e-05	0.012366	-0.391283	-1	0.15274	0.153103	0	1	0.166459
2259	18	25305261	26861067	0.000142353	5.70434e-05	0.000111913	4.81571e-05	0.344861	-0.10729	0.80856	0.118929	0	0.65429	0.119866
2260	18	26861068	27823155	6.14672e-05	0.0184227	NA	NA	NA	NA	NA	NA	NA	NA	NA
2261	18	27823156	28792734	0.000155957	8.02594e-06	9.5281e-05	0.000259109	0.0510213	-0.4773	0.47596	0.00260317	0	0.31612	0.819807
2262	18	28792735	30401128	0.000215283	1.80848e-07	6.49518e-05	0.0150956	-0.188851	-1	0.31076	0.0356648	0	1	0.456863
2263	18	30401129	32458907	0.000150786	4.26462e-05	6.99587e-05	0.00702016	0.63946	0.16293	1	0.408909	0.02907	1	0.0183576
2264	18	32458908	34153297	0.00014781	0.000159413	9.82466e-05	0.000805747	0.126508	-0.46548	0.62858	0.0160042	0	0.4617	0.609537
2265	18	34153298	36056932	0.000180173	8.51968e-06	0.000217574	1.02501e-10	0.578263	0.2716	0.91506	0.334388	0.07377	0.83734	0.000673349
2266	18	36056933	37679127	0.000133192	7.86635e-05	0.000153333	5.25769e-08	0.403735	0.01584	0.79772	0.163002	0.00308	0.63636	0.0424262
2267	18	37679128	38498381	6.92051e-05	0.00843461	3.32197e-05	0.0629251	0.428149	-0.64384	1	0.183312	0	1	0.318901
2268	18	38498382	39410165	0.000149699	9.18634e-06	0.000110849	2.46694e-05	0.448347	0.02802	0.87296	0.201015	0.00416	0.76206	0.0339928
2269	18	39410166	40471407	8.51829e-05	0.00278426	2.23287e-05	0.144267	-0.727641	-1	0.19592	0.529461	0	1	0.129313
2270	18	40471408	41425454	5.81324e-05	0.0268683	3.13352e-05	0.084692	0.311074	-1	1	0.0967671	0	1	0.528825
2271	18	41425455	42974165	0.00041349	1.26557e-19	9.8937e-05	0.000645923	0.74712	0.45679	1	0.558188	0.20866	1	1.69701e-05
2272	18	42974166	44300145	5.57699e-05	0.0344182	NA	NA	NA	NA	NA	NA	NA	NA	NA
2273	18	44300146	45718492	4.47416e-05	0.0578004	2.34711e-05	0.134933	-0.310938	-1	1	0.0966825	0	1	0.608414
2278	18	49790997	50372823	8.59564e-05	0.000591688	8.84647e-05	2.32809e-05	0.733839	0.31785	1	0.53852	0.10129	1	0.00320761
2279	18	50372824	51060986	0.000157825	5.6628e-09	9.28464e-05	2.97759e-06	0.694864	0.37665	1	0.482836	0.14187	1	0.000326398
2280	18	51060987	52512523	9.77283e-05	0.00054096	9.61373e-05	3.57733e-05	0.903759	0.51691	1	0.81678	0.26719	1	0.000271392
2281	18	52512524	53762996	0.000361033	2.41051e-18	0.000305339	1.27018e-20	0.917638	0.77151	1	0.842059	0.59523	1	3.42028e-15
2282	18	53762997	54957867	7.69783e-05	0.0120764	0.000145172	2.80116e-07	0.437255	-0.08798	1	0.191192	0	1	0.0889643
2283	18	54957868	55809315	7.87427e-05	0.0158962	3.03821e-05	0.131448	NA	NA	NA	NA	NA	NA	NA
2284	18	55809316	56832312	0.00010211	0.00445625	0.0001104	0.000175995	0.12242	-0.58861	0.69648	0.0149866	0	0.64671	0.650532
2285	18	56832313	57635821	0.000101728	0.00440487	0.000115992	8.77381e-05	-0.16346	-0.96339	0.35807	0.0267192	0	0.9452	0.537242
2286	18	57635822	58527236	8.15215e-05	0.00500291	5.54701e-05	0.0103264	-0.573777	-1	0.09152	0.329221	0	1	0.0912062
2287	18	58527237	59449422	8.09949e-05	0.0139399	5.29528e-05	0.0270657	0.283742	-0.77342	1	0.0805097	0	1	0.467842
2288	18	59449423	60780194	7.04078e-05	0.0252036	8.91601e-05	0.00110988	1	0.44019	1	1	0.19594	1	0.00234677
2289	18	60780195	62074993	0.000238115	5.15259e-09	0.000119877	5.23239e-05	-0.168061	-0.62588	0.18859	0.0282446	0	0.39173	0.367702
2290	18	62074994	63109755	5.48312e-05	0.0424778	7.85523e-05	0.00121822	0.0799197	-1	0.92953	0.00638716	0	1	0.824333
2291	18	63109756	64253143	3.74091e-05	0.107044	7.88642e-05	0.000913768	0.296159	-0.75188	1	0.0877104	0	1	0.479974
2292	18	64253144	65294195	2.50262e-05	0.200898	3.84802e-05	0.0529227	0.519372	-1	1	0.269747	0	1	0.446069
2293	18	65294196	66407960	9.48621e-05	0.00576191	0.000113167	9.56796e-05	0.467894	-0.09627	1	0.218925	0	1	0.0850724
2294	18	66407961	67195980	0.000133516	5.62499e-05	1.78583e-05	0.21495	0.349437	-0.78913	1	0.122106	0	1	0.465936
2295	18	67195981	68051035	0.000269679	1.57264e-11	8.27734e-05	0.00145953	0.0472001	-0.43612	0.45744	0.00222785	0	0.27472	0.813914
2296	18	68051036	69311742	7.64062e-05	0.0195336	0.000115023	7.83534e-05	0.457032	-0.15232	1	0.208878	0	1	0.124542
2297	18	69311743	70540349	0.000112334	0.00234242	4.57323e-05	0.059361	-0.11036	-1	0.7607	0.0121794	0	1	0.773125
2298	18	70540350	71491860	0.000100716	0.00488515	5.23556e-05	0.0347923	-0.540034	-1	0.18461	0.291637	0	1	0.144468
2299	18	71491861	72785206	0.000131507	0.000763463	0.000121989	8.61736e-05	-0.149239	-0.82745	0.32167	0.0222724	0	0.68657	0.536637
2300	18	72785207	73568260	0.000125819	0.000606935	0.000120127	4.42761e-05	-0.0675482	-0.67649	0.40391	0.00456275	0	0.46757	0.775505
2301	18	73568261	74471745	0.000171649	3.20405e-05	4.66191e-05	0.0628962	-0.320118	-1	0.32845	0.102476	0	1	0.332256
2302	18	74471746	75240760	0.000230881	7.42949e-08	2.59103e-05	0.17413	0.306337	-0.50131	1	0.0938423	0	1	0.416441
2303	18	75240761	76231685	1.32307e-05	0.182156	2.23175e-06	0.39333	-0.225598	-1	1	0.0508944	0	1	0.902549
2306	19	64705	762046	2.23242e-05	0.0698689	3.54165e-06	0.344635	-0.0486922	-1	1	0.00237093	0	1	0.966441
2307	19	762047	1515920	2.48625e-05	0.0284564	1.22929e-05	0.0960794	1	-0.04565	1	1	0	1	0.0440631
2308	19	1515921	2253174	3.54626e-05	0.034591	NA	NA	NA	NA	NA	NA	NA	NA	NA
2309	19	2253175	3085446	0.000124697	0.000413364	3.23951e-05	0.100974	NA	NA	NA	NA	NA	NA	NA
2310	19	3085447	3893909	6.45452e-05	0.0153295	5.37857e-05	0.00925579	0.0406742	-1	0.90669	0.00165439	0	1	0.911768
2311	19	3893910	4741718	4.00396e-05	0.0425449	NA	NA	NA	NA	NA	NA	NA	NA	NA
2312	19	4741719	5478684	0.000250059	5.73133e-09	9.1966e-05	0.00132714	0.266378	-0.17465	0.71341	0.0709574	0	0.51017	0.201225
2313	19	5478685	6455428	3.37581e-05	0.163303	4.19056e-05	0.0604222	NA	NA	NA	NA	NA	NA	NA
2314	19	6455429	7249359	8.33616e-05	0.0206345	0.000115467	0.000189994	-0.152924	-1	0.46671	0.0233856	0	1	0.614052
2315	19	7249360	8199016	6.64917e-05	0.0433925	9.80512e-05	0.000684436	-0.187449	-1	0.5213	0.0351372	0	1	0.588193
2316	19	8199017	9105577	2.39819e-05	0.2466	7.94731e-05	0.00337865	-0.87233	-1	0.28266	0.76096	0	1	0.138942
2317	19	9105578	10028840	2.90181e-05	0.138586	8.27901e-06	0.323776	0.300458	-1	1	0.0902749	0	1	0.791583
2318	19	10028841	11681978	0.000130453	0.000966502	3.6663e-05	0.113399	0.291141	-0.75741	1	0.0847631	0	1	0.480643
2319	19	11681979	13213186	0.000157525	1.05728e-05	3.14452e-05	0.102785	0.311145	-0.51174	1	0.0968114	0	1	0.388658
2320	19	13213187	13968319	0.000246559	2.665e-09	0.000147648	1.25437e-06	0.641363	0.35383	0.97404	0.411346	0.1252	0.94876	0.000171109
2321	19	13968320	14891100	7.12959e-05	0.0221878	4.09366e-05	0.0581658	-1	-1	-0.12154	1	0.02453	1	0.0120211
2322	19	14891101	15650185	0.000103484	0.00214799	8.30739e-05	0.0014659	-0.286391	-1	0.28282	0.0820198	0	1	0.315465
2323	19	15650186	16079006	1.88107e-05	0.213438	1.83629e-05	0.155587	-1	-1	0.69747	1	0	1	0.200422
2324	19	16079007	17045963	2.72224e-07	0.483286	5.15777e-05	0.0224128	NA	NA	NA	NA	NA	NA	NA
2325	19	17045964	17750518	0.00024102	2.3098e-09	3.61173e-05	0.0895622	-0.391217	-1	0.20609	0.153051	0	1	0.203665
2326	19	17750519	18504867	0.000199113	3.01018e-07	8.26823e-05	0.00201769	0.713156	0.33309	1	0.508591	0.11095	1	0.00181358
2327	19	18504868	19749166	0.000127919	0.00014672	4.74578e-05	0.0299033	0.354527	-0.38074	1	0.125689	0	1	0.2689
2328	19	19749167	20485499	2.28242e-05	0.196823	5.92716e-05	0.00446541	0.762791	-0.34015	1	0.58185	0	1	0.167217
2329	19	20485500	21155862	1.57163e-05	0.189354	1.35294e-05	0.161504	NA	NA	NA	NA	NA	NA	NA
2330	19	21155863	21822653	1.68077e-06	0.443394	NA	NA	NA	NA	NA	NA	NA	NA	NA
2331	19	21822654	22729408	9.996e-05	0.000300015	2.3583e-05	0.1224	0.65932	-0.15909	1	0.434703	0	1	0.120976
2332	19	22729409	23468992	2.13038e-05	0.0842413	NA	NA	NA	NA	NA	NA	NA	NA	NA
2333	19	23468993	24567341	8.38244e-08	0.474626	4.42039e-06	0.351255	NA	NA	NA	NA	NA	NA	NA
2334	19	24567342	28555845	4.97857e-06	0.370093	NA	NA	NA	NA	NA	NA	NA	NA	NA
2335	19	28555846	29389090	4.3056e-05	0.07322	4.81459e-05	0.0206229	-0.593628	-1	0.36733	0.352394	0	1	0.208097
2336	19	29389091	30375792	0.000141403	0.000164797	9.38555e-05	0.000926605	0.542261	0.05685	1	0.294046	0.00936	1	0.030273
2337	19	30375793	31763008	0.000288914	7.73178e-11	0.000253218	3.51416e-13	0.315262	0.05301	0.56861	0.0993903	0.00371	0.32332	0.0194435
2338	19	31763009	33028099	0.000270279	1.77987e-10	0.000194093	1.72297e-09	0.590041	0.3266	0.86191	0.348148	0.10667	0.7429	8.55743e-05
2339	19	33028100	33785835	3.59965e-05	0.125441	NA	NA	NA	NA	NA	NA	NA	NA	NA
2340	19	33785836	34633274	0.000135607	0.000271651	0.000208718	1.46082e-10	0.299646	-0.08041	0.67012	0.0897877	0	0.44906	0.113012
2341	19	34633275	35649343	2.08883e-05	0.253255	4.27493e-05	0.0473208	0.414904	-1	1	0.172145	0	1	0.580198
2342	19	35649344	36638122	0.000215122	2.37071e-07	3.00316e-05	0.141066	0.985656	0.34429	1	0.971518	0.11854	1	0.00625763
2343	19	36638123	38472870	5.95141e-05	0.0133587	6.57312e-06	0.351807	NA	NA	NA	NA	NA	NA	NA
2344	19	38472871	39370419	5.80475e-05	0.0408899	4.14482e-05	0.045657	0.032153	-1	1	0.00103382	0	1	0.945035
2345	19	39370420	40171413	3.71181e-05	0.126259	9.03702e-06	0.345136	NA	NA	NA	NA	NA	NA	NA
2346	19	40171414	41004105	1.53242e-05	0.294615	1.74275e-05	0.214631	-0.626546	-1	1	0.39256	0	1	0.60295
2347	19	41004106	41733463	9.40673e-05	0.00338388	0.000100423	0.000138275	-0.115677	-0.92044	0.39655	0.0133813	0	0.85301	0.666701
2348	19	41733464	43317282	8.53357e-05	0.000660009	NA	NA	NA	NA	NA	NA	NA	NA	NA
2349	19	43317283	43960958	4.26389e-05	0.0206494	3.57046e-05	0.0128385	-0.276557	-1	0.56501	0.076484	0	1	0.495982
2350	19	43960959	45040932	0.000135389	0.000113152	1.36566e-05	0.290997	0.0399917	-1	1	0.00159934	0	1	0.945165
2351	19	45040933	45893307	0.000121838	0.00108871	0.000104978	0.000326261	0.235609	-0.33386	0.77628	0.0555117	0	0.62879	0.359644
2352	19	45893308	46765060	0.000103325	0.00213941	8.77366e-05	0.00090588	-0.325065	-1	0.23127	0.105667	0	1	0.244491
2353	19	46765061	47752727	5.94246e-05	0.0535304	6.02136e-05	0.0165175	-0.00909087	-1	0.98588	8.26439e-05	0	1	0.98311
2354	19	47752728	48573065	5.51987e-05	0.0578275	6.121e-05	0.0126698	0.0937839	-1	1	0.00879542	0	1	0.825922
2355	19	48573066	49415189	0.000143295	8.56545e-05	9.17278e-05	0.000705585	0.282358	-0.2365	0.80713	0.0797263	0	0.65493	0.247127
2356	19	49415190	50451925	0.000104872	0.00326353	7.18117e-05	0.00653579	-0.352083	-1	0.26108	0.123962	0	1	0.26267
2357	19	50451926	51259178	0.00014326	0.000107011	0.000138695	2.4372e-06	-0.00202008	NA	NA	4.0807e-06	NA	NA	0.992284
2358	19	51259179	51903804	0.000150384	0.000106923	8.82148e-05	0.00180009	0.128345	-0.50188	0.6516	0.0164724	0	0.50401	0.614572
2359	19	51903805	52678748	0.000175876	5.11826e-06	3.82629e-05	0.0784422	0.406639	-0.30207	1	0.165355	0	1	0.222052
2360	19	52678749	53431217	0.000121256	0.00112163	9.83958e-05	0.000682793	0.0984072	-0.57609	0.64046	0.00968397	0	0.54237	0.710041
2361	19	53431218	54042240	8.3113e-05	0.0167499	7.05067e-05	0.0091433	-0.390363	-1	0.32093	0.152383	0	1	0.276633
2362	19	54042241	54602370	5.7846e-05	0.0457775	0.000145849	3.51143e-07	0.166026	-0.54456	0.89927	0.0275645	0	0.94929	0.573749
2363	19	54602371	55182973	1.20214e-05	0.35874	8.7217e-05	0.00131553	-0.699895	-1	0.6543	0.489853	0	1	0.372619
2364	19	55182974	55714085	5.86519e-05	0.0315829	5.97062e-05	0.00680932	-0.304729	-1	0.45915	0.0928598	0	1	0.425602
2365	19	55714086	56411086	6.8542e-05	0.0417415	8.26573e-06	0.369891	NA	NA	NA	NA	NA	NA	NA
2366	19	56411087	57143509	6.37107e-05	0.0494638	8.81252e-05	0.00200827	0.302478	-0.62679	1	0.0914931	0	1	0.412881
2367	19	57143510	57959952	0.000145446	0.000183127	4.50925e-05	0.0616256	-0.0382145	-1	0.76213	0.00146035	0	1	0.912638
2368	19	57959953	59118811	9.17604e-05	0.00488375	1.40492e-05	0.271757	0.959086	-0.24552	1	0.919846	0	1	0.136239
2369	20	60795	884241	0.000119616	0.00296828	9.94544e-05	0.00164449	0.0198678	-0.80363	0.60811	0.00039473	0	0.74689	0.944556
2370	20	884242	1771285	0.000160343	4.92847e-05	9.15097e-05	0.00123572	-0.0617874	-0.71052	0.42019	0.00381768	0	0.52181	0.79973
2371	20	1771286	2668108	0.000260761	1.84309e-09	5.48138e-05	0.0322489	0.0249171	-0.69185	0.59608	0.000620862	0	0.67051	0.923308
2372	20	2668109	3736551	0.000162942	1.83208e-05	0.000154793	4.18114e-07	-0.118882	-0.57983	0.25082	0.014133	0	0.33759	0.535616
2373	20	3736552	4591847	0.000140684	0.000190271	0.000156534	4.08359e-07	-0.0679935	-0.57531	0.33096	0.00462312	0	0.33699	0.741218
2374	20	4591848	5379450	6.54201e-05	0.0387392	0.000102501	0.000351954	-0.105237	-1	0.59232	0.0110749	0	1	0.752857
2375	20	5379451	6128358	0.000138839	0.000236015	3.66165e-05	0.0933402	0.310811	-0.62703	1	0.0966037	0	1	0.41181
2376	20	6128359	7231796	6.74252e-05	0.0361964	5.46694e-05	0.0307882	-0.131868	-1	0.83155	0.0173892	0	1	0.760526
2377	20	7231797	7959828	7.45831e-05	0.00416477	7.86544e-06	0.331684	-0.0185165	-1	1	0.000342861	0	1	0.981198
2378	20	7959829	9279550	4.38375e-05	0.125203	NA	NA	NA	NA	NA	NA	NA	NA	NA
2379	20	9279551	10279603	0.000183781	5.53637e-06	6.91773e-05	0.0104478	0.0476585	-0.67058	0.60054	0.00227134	0	0.59816	0.855821
2380	20	10279604	11257012	9.78934e-05	0.00483282	9.75465e-05	0.000534105	0.220837	-0.48818	0.84619	0.0487692	0	0.8218	0.437296
2381	20	11257013	12353961	8.53465e-05	0.00627158	4.97831e-05	0.0278796	-0.042674	-1	0.77592	0.00182107	0	1	0.908855
2382	20	12353962	13202335	0.000192786	2.84604e-07	8.99832e-06	0.345604	0.241397	-1	1	0.0582725	0	1	0.692917
2383	20	13202336	14203755	6.40081e-05	0.0221302	1.61185e-05	0.239592	-0.155726	-1	1	0.0242506	0	1	0.816038
2384	20	14203756	15238519	9.08847e-05	0.00391441	1.01045e-05	0.321262	0.570425	-0.96357	1	0.325385	0	1	0.43683
2385	20	15238520	15962576	0.000204281	2.3988e-07	3.40757e-06	0.429323	0.872528	-0.48009	1	0.761305	0	1	0.357012
2386	20	15962577	16661516	0.000155264	9.76003e-06	6.26465e-05	0.00784225	-0.57187	-1	-0.04779	0.327036	0.00588	1	0.0316188
2387	20	16661517	17359290	8.84191e-05	0.00564509	0.000137266	1.32003e-06	0.0386592	-0.6252	0.52672	0.00149454	0	0.50062	0.876053
2388	20	17359291	18058524	0.000198918	3.03493e-07	8.67374e-05	0.00141904	0.317546	-0.14796	0.80649	0.100835	0	0.65264	0.154345
2389	20	18058525	18959419	7.07308e-05	0.0121377	3.62454e-05	0.0583945	0.861803	0.07597	1	0.742705	0.02515	1	0.0465714
2390	20	18959420	19957928	9.72987e-05	0.00606751	0.000186458	8.84831e-09	0.458086	0.00783	1	0.209842	0.00415	1	0.045065
2391	20	19957929	21682377	0.000157098	6.39472e-05	6.70808e-05	0.0125499	-0.36129	-1	0.17776	0.130531	0	1	0.200409
2392	20	21682378	22780956	2.88636e-05	0.169584	NA	NA	NA	NA	NA	NA	NA	NA	NA
2393	20	22780957	23808562	1.32249e-05	0.333181	3.18142e-05	0.108377	NA	NA	NA	NA	NA	NA	NA
2394	20	23808563	24487128	4.71186e-05	0.0518741	2.92362e-05	0.0882455	-0.200821	-1	1	0.0403293	0	1	0.710451
2395	20	24487129	25181038	9.39672e-06	0.304713	NA	NA	NA	NA	NA	NA	NA	NA	NA
2396	20	25181039	26318858	2.25571e-05	0.0970777	1.24763e-05	0.170507	-0.0949543	-1	1	0.00901632	0	1	0.899181
2397	20	26318859	30569659	5.3806e-06	0.373792	1.51764e-05	0.155381	-0.236866	-1	1	0.0561056	0	1	0.873543
2398	20	30569660	32484506	1.02096e-05	0.378732	8.55893e-05	0.00207699	0.945419	-0.55877	1	0.893816	0	1	0.277458
2399	20	32484507	33890060	3.57589e-05	0.082142	NA	NA	NA	NA	NA	NA	NA	NA	NA
2401	20	35990262	37253657	0.000110272	0.00224033	9.09617e-05	0.00113242	0.546987	-0.01259	1	0.299195	0	1	0.0508268
2403	20	38427595	40272390	0.000185373	7.0152e-06	0.000202295	2.23079e-09	0.181761	-0.17864	0.51664	0.0330372	0	0.26723	0.294288
2404	20	40272391	41351514	0.000101899	0.00453686	9.78154e-05	0.000695342	0.150847	-0.55794	0.78215	0.0227549	0	0.7356	0.596256
2405	20	41351515	42185671	0.000199316	3.99823e-07	0.000119489	3.9905e-05	0.771613	0.43884	1	0.595387	0.19258	1	0.000116539
2406	20	42185672	43008890	0.000116391	0.000964913	0.000111282	8.14655e-05	-0.0519961	-0.69919	0.43241	0.0027036	0	0.50971	0.833156
2407	20	43008891	44072210	4.91971e-05	0.0801395	2.25241e-06	0.44313	NA	NA	NA	NA	NA	NA	NA
2408	20	44072211	45673603	0.000160121	9.21475e-05	0.000154292	2.61028e-06	0.649028	0.2729	1	0.421238	0.07447	1	0.00174071
2409	20	45673604	46486132	8.88999e-05	0.00750336	5.94944e-05	0.0150791	0.645027	-0.03386	1	0.41606	0	1	0.0688491
2410	20	46486133	47203836	0.000125776	0.00034918	4.7553e-05	0.0385097	-0.0922891	-1	0.60718	0.00851728	0	1	0.783896
2411	20	47203837	48212975	2.2574e-05	0.217368	4.42781e-05	0.0331411	0.788392	-0.63212	1	0.621562	0	1	0.236747
2412	20	48212976	49236418	0.000109734	0.00177697	0.000111388	9.24347e-05	0.27826	-0.27972	0.83437	0.0774286	0	0.70683	0.273062
2413	20	49236419	50653620	0.000158367	0.000150085	0.000110477	0.0004377	-0.0343608	-0.63425	0.4401	0.00118067	0	0.43343	0.885583
2414	20	50653621	51533750	3.82158e-05	0.0915226	0.000109567	7.21769e-06	-0.654171	-1	0.01988	0.42794	0	1	0.0670973
2415	20	51533751	52411532	0.000305929	1.67011e-11	0.000199844	3.64583e-09	0.00937741	-0.30042	0.28404	8.79359e-05	0	0.1155	0.948359
2416	20	52411533	53120334	7.40395e-05	0.0189814	0.000155926	1.92421e-07	0.381905	-0.17139	1	0.145852	0	1	0.146714
2417	20	53120335	53879803	3.75108e-05	0.105039	3.00298e-05	0.0936985	0.926884	-0.33399	1	0.859114	0	1	0.134186
2418	20	53879804	54743694	0.00010509	0.000849821	8.81047e-05	0.000317717	-0.154685	-0.94468	0.36191	0.0239276	0	0.8984	0.553839
2419	20	54743695	55448075	0.000110682	0.00261727	0.00010883	0.000224338	-0.030721	-0.78228	0.49987	0.000943783	0	0.66685	0.90744
2420	20	55448076	56172843	0.000112249	0.00199521	4.6189e-05	0.0539532	-0.390296	-1	0.35339	0.152331	0	1	0.29856
2421	20	56172844	56951773	0.000226817	5.94441e-08	2.24777e-05	0.21159	-0.146357	-1	0.70871	0.0214204	0	1	0.719668
2422	20	56951774	57924037	0.000171963	1.61379e-05	3.11618e-05	0.132209	0.561056	-0.18984	1	0.314784	0	1	0.141654
2423	20	57924038	58780894	0.000146302	0.00021791	0.000176761	5.05744e-08	-0.274886	-0.81323	0.11612	0.0755626	0	0.66135	0.167786
2424	20	58780895	59560457	0.000212007	3.97978e-08	7.12603e-05	0.00548739	0.800893	0.41245	1	0.64143	0.17012	1	0.000694227
2425	20	59560458	60125333	0.000104633	0.00171162	5.86161e-05	0.0130656	0.639643	0.01472	1	0.409143	0.00969	1	0.0481618
2426	20	60125334	60766557	0.000118465	0.000971427	0.0001377	2.73236e-06	0.486617	0.05964	1	0.236797	0.00744	1	0.0331051
2427	20	60766558	61470768	4.49673e-06	0.429695	NA	NA	NA	NA	NA	NA	NA	NA	NA
2428	20	61470769	62179241	0.000132501	0.000131286	2.11205e-05	0.194145	0.812198	-0.07692	1	0.659666	0	1	0.081289
2429	20	62179242	62963627	0.000120155	4.80036e-05	8.58116e-05	0.000148442	0.25713	-0.25158	0.72799	0.066116	0	0.53494	0.273454
2431	21	15026793	15840033	1.7073e-06	0.456999	3.65897e-05	0.0378454	NA	NA	NA	NA	NA	NA	NA
2432	21	15840034	16873443	0.000166851	3.6433e-05	0.000115953	0.00016043	-0.0710668	-0.6436	0.35506	0.00505049	0	0.41748	0.749154
2433	21	16873444	18222037	7.29643e-05	0.020849	1.26845e-05	0.301144	-1	-1	0.46835	1	0	1	0.107265
2434	21	18222038	19479024	7.141e-05	0.0355088	0.000120511	8.02952e-05	0.838016	0.289	1	0.702271	0.08531	1	0.00767617
2435	21	19479025	20407307	2.20357e-05	0.264987	9.05208e-05	0.00110794	0.174278	-1	1	0.0303728	0	1	0.76386
2436	21	20407308	21632916	7.08274e-07	0.4799	0.000102295	0.000298477	NA	NA	NA	NA	NA	NA	NA
2437	21	21632917	22201890	0.000115446	0.000597795	0.00011644	1.87994e-05	-0.331807	-1	0.12176	0.110096	0	1	0.158158
2438	21	22201891	23266941	8.25289e-05	0.00970555	2.57207e-05	0.153682	-0.270159	-1	0.87377	0.0729858	0	1	0.600487
2439	21	23266942	24055941	0.00016371	4.63355e-06	6.5261e-05	0.00669017	-0.336186	-1	0.17388	0.113021	0	1	0.192803
2440	21	24055942	25247986	0.000162924	1.71223e-05	2.49715e-05	0.174873	0.799546	0.01628	1	0.639275	0.01031	1	0.0578134
2441	21	25247987	26467826	4.20734e-05	0.109367	9.93555e-05	0.000281624	0.580608	-0.22062	1	0.337106	0	1	0.144885
2442	21	26467827	27774350	6.44987e-05	0.0336465	0.00015948	1.0858e-07	-0.380085	-1	0.15625	0.144465	0	1	0.169511
2443	21	27774351	28616539	6.53147e-05	0.0364832	8.53369e-05	0.00167313	-0.735697	-1	-0.04795	0.54125	0.00923	1	0.0383086
2444	21	28616540	29449870	3.4751e-05	0.0825281	NA	NA	NA	NA	NA	NA	NA	NA	NA
2445	21	29449871	30847296	4.61846e-05	0.0222138	NA	NA	NA	NA	NA	NA	NA	NA	NA
2446	21	30847297	32202239	6.15579e-05	0.0317291	3.78589e-05	0.0627251	0.297171	-1	1	0.0883104	0	1	0.530272
2447	21	32202240	33270272	3.36616e-05	0.169323	1.88019e-05	0.230637	0.427633	-1	1	0.18287	0	1	0.642914
2448	21	33270273	34383794	0.000124743	0.000646523	6.67804e-05	0.0112258	-0.403586	-1	0.19125	0.162881	0	1	0.182152
2449	21	34383795	35729261	4.26189e-05	0.13554	0.000207147	8.24588e-10	-0.183459	-1	0.52812	0.0336573	0	1	0.57776
2450	21	35729262	37303548	0.000149698	0.000262037	0.000135329	2.60196e-05	0.490929	0.0795	0.96981	0.241012	0.00898	0.94053	0.0284062
2451	21	37303549	38046449	1.77881e-05	0.26891	4.63222e-05	0.0260058	NA	NA	NA	NA	NA	NA	NA
2452	21	38046450	39252059	0.000103842	0.00347318	5.87493e-05	0.0215692	0.189517	-0.73992	1	0.0359166	0	1	0.583681
2453	21	39252060	40480831	0.00010737	0.00495023	9.32292e-05	0.00173578	-0.539586	-1	0.03953	0.291153	0	1	0.0688888
2454	21	40480832	41344742	8.41786e-05	0.00900855	5.25931e-05	0.0254164	0.391023	-0.52905	1	0.152899	0	1	0.298308
2455	21	41344743	42187152	0.000155504	6.22114e-05	2.70083e-05	0.158477	0.211608	-0.8427	1	0.0447779	0	1	0.61235
2456	21	42187153	43081434	0.000343311	2.97637e-13	0.000180297	1.08091e-07	0.215649	-0.07703	0.49623	0.0465047	0	0.24624	0.141751
2457	21	43081435	43812791	9.06547e-05	0.0159893	9.08573e-05	0.00297661	-0.398193	-1	0.25399	0.158558	0	1	0.228014
2458	21	43812792	44815008	8.8853e-05	0.0104969	NA	NA	NA	NA	NA	NA	NA	NA	NA
2459	21	44815009	46045433	0.000115602	0.001608	8.00162e-05	0.00299348	0.756781	0.23911	1	0.572717	0.0593	1	0.00930656
2460	21	46045434	47014880	0.000149069	9.68383e-05	0.000130704	1.38531e-05	0.158653	-0.32763	0.58237	0.0251708	0	0.35382	0.461393
2461	21	47014881	48119633	7.77298e-05	0.00689683	NA	NA	NA	NA	NA	NA	NA	NA	NA
2462	22	16050213	17587474	3.16956e-05	0.11151	2.68098e-05	0.0882416	-1	-1	0.23983	1	0	1	0.0715422
2463	22	17587475	18535225	6.54777e-05	0.0508366	5.3964e-05	0.0376853	-0.083064	-1	0.95783	0.00689963	0	1	0.856731
2464	22	18535226	19635654	5.04305e-05	0.054011	5.91143e-05	0.00888394	0.185158	-1	1	0.0342833	0	1	0.656285
2465	22	19635655	20969184	0.000100447	0.00246681	0.000142501	5.69981e-07	0.200724	-0.32092	0.6842	0.04029	0	0.48554	0.389546
2466	22	20969185	22404422	3.20139e-05	0.150982	3.21292e-05	0.092888	-0.450673	-1	1	0.203106	0	1	0.503691
2467	22	22404423	23143364	6.91821e-05	0.0047726	NA	NA	NA	NA	NA	NA	NA	NA	NA
2468	22	23143365	23950732	0.00018097	5.24423e-07	5.22063e-05	0.0211721	0.825413	0.36275	1	0.681306	0.13159	1	0.00282355
2469	22	23950733	25282436	0.000138738	1.94286e-06	NA	NA	NA	NA	NA	NA	NA	NA	NA
2470	22	25282437	26166934	0.000156359	1.19797e-05	8.35318e-05	0.00112964	0.192333	-0.34253	0.67863	0.036992	0	0.48333	0.419077
2471	22	26166935	27192923	0.000124299	0.00136609	0.000110738	0.00033422	0.234463	-0.34729	0.78925	0.054973	0	0.6507	0.366105
2472	22	27192924	27952441	0.00028438	1.26625e-09	0.000110479	0.000537124	-0.274644	-0.82421	0.10197	0.0754293	0	0.67932	0.156639
2473	22	27952442	29457601	8.8913e-05	0.00707527	0.000180111	3.28848e-09	0.803462	0.41238	1	0.645552	0.17006	1	0.000568915
2474	22	29457602	30962255	8.08359e-05	0.0101859	3.48016e-05	0.0866253	0.831765	-0.00163	1	0.691834	0	1	0.0659176
2475	22	30962256	31904549	0.000116538	0.000162353	1.24277e-05	0.281834	0.591106	-0.59506	1	0.349406	0	1	0.311521
2476	22	31904550	32662293	2.79408e-05	0.123253	NA	NA	NA	NA	NA	NA	NA	NA	NA
2477	22	32662294	33501725	6.79762e-05	0.0314813	9.35005e-05	0.000840703	0.252229	-0.59453	1	0.0636193	0	1	0.453748
2478	22	33501726	34361897	0.000161399	2.51998e-05	0.000156084	3.54592e-07	-0.0545537	-0.51763	0.31347	0.0029761	0	0.27236	0.778037
2479	22	34361898	35368341	6.16085e-06	0.408219	6.80903e-07	0.477818	NA	NA	NA	NA	NA	NA	NA
2480	22	35368342	36135968	2.99321e-05	0.182847	8.72831e-05	0.000879553	0.0816597	-1	1	0.00666831	0	1	0.865452
2481	22	36135969	37364004	6.57734e-05	0.0463174	7.10313e-05	0.0103494	-0.381029	-1	0.40532	0.145183	0	1	0.344989
2482	22	37364005	38718589	7.64904e-05	0.009641	NA	NA	NA	NA	NA	NA	NA	NA	NA
2483	22	38718590	40378783	9.6872e-05	0.00798336	8.42829e-05	0.00295938	-0.400329	-1	0.20397	0.160263	0	1	0.204902
2484	22	40378784	41722787	7.43518e-05	0.0073287	0.000119592	1.6539e-06	-0.146887	-0.93275	0.37795	0.0215758	0	0.87408	0.569899
2485	22	41722788	42867927	0.00012044	9.59697e-05	7.28648e-05	0.00131725	0.220504	-0.4038	0.76156	0.0486218	0	0.61971	0.392171
2486	22	42867928	43574017	8.51261e-05	0.00453545	3.01802e-05	0.0990922	0.353665	-0.78679	1	0.125079	0	1	0.426514
2487	22	43574018	44409533	1.97166e-05	0.273122	2.37988e-05	0.176897	-0.691783	-1	1	0.478564	0	1	0.506233
2488	22	44409534	45170649	0.000177866	4.05593e-05	0.000158754	3.29519e-06	0.600343	0.24163	1	0.360412	0.05844	1	0.00293874
2489	22	45170650	46351048	0.000218412	7.52361e-07	8.65073e-05	0.00397936	0.282981	-0.21834	0.81541	0.0800781	0	0.67429	0.227763
2490	22	46351049	47299625	5.45008e-05	0.0632097	7.49511e-05	0.00403389	-0.283989	-1	0.5384	0.08065	0	1	0.478204
2491	22	47299626	48269177	0.000150553	0.00011922	5.87955e-05	0.0235245	-0.407525	-1	0.18675	0.166076	0	1	0.181636
2492	22	48269178	48977538	0.000308496	4.75922e-12	5.00485e-05	0.0402126	0.430957	-0.06468	1	0.185724	0	1	0.0871569
2493	22	48977539	49559207	6.13206e-05	0.0538537	0.000197217	2.73017e-09	-0.51903	-1	0.021	0.269392	0	1	0.0625186
2494	22	49559208	50347996	0.000152308	6.7003e-05	7.07752e-05	0.0078273	-0.10091	-0.88937	0.45312	0.0101829	0	0.83289	0.712894
2495	22	50347997	51244236	3.59013e-05	0.140169	3.63184e-05	0.0790106	-0.120475	-1	1	0.0145142	0	1	0.849273
Abbreviations: Segment, genomic segment indexing variable (genome was partitioned into 2,495 segments); Chr, chromosome; Start, locus start (in base pairs); Stop, locus end (in base pairs); h2SNP PTSD; SNP based heritability of region for PTSD; p, PTSD heritability p-value for PTSD; MDD, major depression; h2SNP MDD, SNP based heritability of locus for MDD; p MDD, heritability p-value for MDD; rho, Local rg of PTSD and MDD; LB, 95% confidence interval lower bound; UB, 95% confidence interval upper bound; r2, rho squared; r2 LB, 95% CI lower bound of rho squared; r2 UB, 95% CI upper bound of rho squared; r2 p-value, p-value of local genetic correlation.
Return to index

### Sheet: ST26
Supplementary Table 26. LAVA analysis of PTSD and MDD at 76 autosomal significant loci from European Ancestry PTSD GWAS
Locus	Chr	Start	Stop	h2SNP PTSD	p PTSD	h2SNP MDD	p MDD	rho	rho LB	rho UB	r2	r2 LB	r2 UB	r2 pa
1	1	35664657	36375226	9.31625e-05	4.36485e-06	7.70057e-06	0.24084	NA	NA	NA	NA	NA	NA	NA
2	1	38198744	38459210	7.1228e-05	0.000102666	4.6585e-05	0.000665373	0.4899	-0.05039	1	0.240002	0	1	0.0781982
3	1	66392405	66547212	5.60223e-05	0.000159353	5.01942e-06	0.270201	0.6506	-0.76819	1	0.42328	0	1	0.333094
4	1	73275828	74099273	0.000152769	1.76592e-10	0.000113572	8.32574e-10	0.657505	0.37559	0.93297	0.432313	0.14107	0.87043	0.000142507
6	1	181698693	181747349	6.583e-05	1.54437e-06	2.45269e-05	0.0034113	1	0.64113	1	1	0.41105	1	0.000560598
7	1	191154894	191418368	6.52225e-05	8.86401e-05	5.19505e-05	6.16458e-05	0.567491	0.08285	1	0.322046	0.0131	1	0.0323866
8	1	214094735	214139159	4.36202e-05	0.000393878	1.66124e-05	0.0263998	0.517822	-0.35855	1	0.26814	0	1	0.193968
9	2	22430795	22613427	0.000157007	8.16585e-12	3.63917e-05	0.00475602	0.940921	0.59751	1	0.885331	0.35702	1	0.000271235
10	2	27186507	27345484	3.91675e-05	0.00431438	7.01013e-06	0.221229	-0.245916	-1	1	0.0604744	0	1	0.707997
11	2	124953763	125053393	9.5716e-05	1.32166e-07	4.91136e-05	0.000101852	0.593016	0.16729	1	0.351668	0.02943	1	0.0128692
12	2	138097204	138334702	3.08165e-05	0.0260201	1.07523e-05	0.166543	0.5575	-1	1	0.310806	0	1	0.382906
13	2	144145478	144272229	4.81541e-05	0.00119382	1.56662e-05	0.0701921	0.820921	0.01633	1	0.673911	0.018	1	0.067588
14	2	161866881	162095003	7.23047e-05	5.07102e-05	5.60845e-05	5.74704e-05	0.792787	0.39974	1	0.628511	0.15979	1	0.00230925
15	3	16843737	16879208	7.0114e-05	1.64846e-06	1.06889e-05	0.0942849	NA	NA	NA	NA	NA	NA	NA
16	3	18611283	18824298	7.27141e-05	1.29295e-05	5.90648e-07	0.440009	NA	NA	NA	NA	NA	NA	NA
17	3	43249957	43594564	8.90347e-05	2.71631e-05	0	0.469218	NA	NA	NA	NA	NA	NA	NA
18	3	49734229	50644134	0.000215358	6.30531e-13	5.90328e-05	0.00128092	0.774699	0.44382	1	0.600158	0.19697	1	0.000270079
19	3	71303875	71344078	5.0785e-05	0.000207262	2.12627e-06	0.355042	NA	NA	NA	NA	NA	NA	NA
21	4	25342606	25408838	3.89704e-05	0.00372096	1.17036e-05	0.115463	-0.192374	-1	0.983	0.0370076	0	1	0.708767
23	5	61398053	61683591	8.73653e-05	5.78348e-06	5.99611e-05	3.79444e-05	0.613354	0.17983	1	0.376203	0.03342	1	0.0108532
24	5	92362700	92538853	7.52096e-05	3.82479e-06	4.19385e-05	0.000316905	0.701811	0.27147	1	0.492539	0.07409	1	0.00844143
25	5	103791044	104055261	5.92954e-05	0.000545595	8.06723e-05	2.18268e-07	0.825262	0.44795	1	0.681058	0.20066	1	0.00111354
26	5	106118410	106215439	8.27906e-05	3.83635e-06	NA	NA	NA	NA	NA	NA	NA	NA	NA
27	5	106918329	107060400	5.51809e-05	0.00111044	4.9677e-06	0.316454	1	-0.41806	1	1	0	1	0.1551
28	5	107349092	107769562	7.39152e-05	0.000162795	2.97443e-05	0.0193702	0.860938	0.30067	1	0.741215	0.09532	1	0.0114868
29	5	139517197	139700608	5.92852e-05	0.000131696	3.8129e-05	0.000931779	0.96323	0.55091	1	0.927812	0.30351	1	0.00162385
31	5	152505453	152610561	5.70676e-05	0.000121894	3.24757e-05	0.00198439	-0.154671	-1	0.4766	0.0239232	0	1	0.611877
32	5	153085668	153255743	6.41685e-05	0.000125944	1.36292e-05	0.111457	NA	NA	NA	NA	NA	NA	NA
33	5	155730681	155912474	0.000107193	3.67922e-07	9.18726e-06	0.22677	NA	NA	NA	NA	NA	NA	NA
34	5	164467717	164678946	6.24764e-05	0.000389962	5.90808e-05	4.93114e-05	1	0.63523	1	1	0.40351	1	4.78952e-05
35	6	25846381	29607101	0.000265661	6.50153e-12	0.000257095	3.4876e-16	0.770967	0.57397	0.99135	0.594391	0.32944	0.98277	6.83642e-09
36	6	100914602	101339400	2.80946e-05	0.051204	4.41697e-05	0.00146834	0.715172	-0.06741	1	0.511471	0	1	0.0812372
37	6	152201201	152264529	5.9136e-05	4.51689e-05	1.99144e-05	0.0201411	NA	NA	NA	NA	NA	NA	NA
38	7	1809618	2110850	9.35696e-05	8.30078e-05	7.22839e-05	0.000101092	0.884081	0.51386	1	0.781599	0.26405	1	0.000407258
39	7	3521658	3715667	1.36194e-05	0.240271	2.16162e-05	0.0934883	NA	NA	NA	NA	NA	NA	NA
40	7	12233848	12285140	4.75535e-05	0.000158295	4.87288e-05	6.69059e-06	1	0.71313	1	1	0.50856	1	0.000363692
41	7	21468640	21555536	8.23854e-05	4.31731e-06	3.92904e-06	0.332242	NA	NA	NA	NA	NA	NA	NA
43	7	82386297	82641937	6.39781e-05	0.000482448	4.22049e-05	0.00194829	0.514793	-0.08626	1	0.265012	0	1	0.0894336
44	7	104558434	105063372	0.000114188	2.89933e-07	7.67975e-06	0.269182	0.475455	-0.60765	1	0.226057	0	1	0.388858
45	7	113858363	114290415	0.000141503	8.41443e-09	5.72698e-05	0.000491259	0.805463	0.45715	1	0.648771	0.20899	1	0.000453793
46	7	114940147	115113279	6.23818e-05	8.31821e-05	4.32677e-05	0.000302911	1	0.64753	1	1	0.4193	1	0.000438963
47	7	117502574	117636111	5.58803e-05	0.000285043	4.3515e-05	0.000279643	1	0.63828	1	1	0.4074	1	0.000349058
49	7	126371011	126507903	0.000112938	2.26223e-08	2.50278e-05	0.0241446	0.704053	0.18682	1	0.495691	0.03919	1	0.0225856
50	8	9397184	9641034	2.87451e-05	0.0487568	1.79574e-06	0.411829	-0.414409	-1	1	0.171735	0	1	0.789633
51	8	143297329	143479815	0.000103365	6.0913e-07	2.41669e-05	0.0370479	0.688225	0.10164	1	0.473653	0.02204	1	0.0361974
53	9	31124452	31251063	4.83658e-05	0.000391537	1.93531e-05	0.0248166	0.844158	0.20222	1	0.712603	0.05331	1	0.0309538
54	9	96181075	96381916	6.371e-05	0.000247395	2.23451e-05	0.0362061	0.888902	0.2728	1	0.790147	0.0784	1	0.0184703
56	9	137932302	137965157	7.01554e-05	6.10631e-06	7.00106e-06	0.202835	1	0.08572	1	1	0.02841	1	0.0336837
58	10	77537562	77660164	5.66099e-05	0.000224777	2.46134e-05	0.0139273	0.943455	0.43416	1	0.890107	0.19089	1	0.00824805
60	10	106563924	106830537	7.59074e-05	3.85178e-05	7.72304e-05	7.28721e-07	0.927145	0.61655	1	0.859598	0.38013	1	0.000111343
61	11	28642381	28695181	5.67432e-05	5.88272e-06	3.17673e-05	0.000281004	0.855119	0.46341	1	0.731229	0.21474	1	0.00396053
62	11	57369008	57681828	0.00010111	9.07683e-07	6.8223e-05	1.01609e-05	0.945705	0.65346	1	0.894357	0.42701	1	3.85013e-05
63	11	64567047	64584231	6.78269e-05	1.21717e-07	NA	NA	NA	NA	NA	NA	NA	NA	NA
64	11	112826867	113034787	0.00015589	1.56832e-12	3.08856e-05	0.00795121	0.95392	0.59085	1	0.909963	0.34911	1	0.000364481
65	12	24166426	24225819	5.01289e-05	0.000527953	2.78407e-05	0.00653757	0.573846	-0.12971	1	0.329299	0	1	0.0928854
66	12	103447647	103556972	6.42784e-05	2.60601e-05	1.72482e-05	0.043807	1	0.44167	1	1	0.19521	1	0.00220546
67	12	117649880	117700047	4.46216e-05	0.000217625	1.407e-05	0.0365042	0.849862	0.15668	1	0.722265	0.04282	1	0.0439021
68	12	118585698	118888131	4.75127e-05	0.00312173	4.02462e-05	0.00165023	1	0.52644	1	1	0.27714	1	0.000336921
69	13	53865141	54039629	7.39909e-05	3.47319e-05	2.11737e-05	0.0419947	NA	NA	NA	NA	NA	NA	NA
70	13	69561090	69687825	5.42196e-05	0.000793782	2.69515e-05	0.0155366	0.60258	-0.10054	1	0.363103	0	1	0.093767
71	14	42036322	42697579	4.77166e-05	0.0253927	7.93247e-05	6.72017e-05	1	0.49243	1	1	0.2426	1	0.000565139
72	14	47238606	47448072	0.000127188	8.45786e-09	2.16263e-05	0.054428	0.68345	0.10777	1	0.467104	0.01921	1	0.0378995
73	14	69429386	69765644	7.97374e-05	0.000229693	NA	NA	NA	NA	NA	NA	NA	NA	NA
74	14	103230005	103387971	4.95295e-05	0.00242613	4.26238e-05	0.00101667	NA	NA	NA	NA	NA	NA	NA
75	15	77995949	78146382	9.48602e-05	3.25492e-06	4.54076e-06	0.336142	0.638131	-0.6787	1	0.407211	0	1	0.370594
76	15	91412850	91429042	8.12699e-05	4.55829e-09	2.24932e-05	0.00212135	1	0.70237	1	1	0.49333	1	0.000175949
77	16	6310645	6345984	5.14156e-05	0.000145762	1.66568e-05	0.0336952	NA	NA	NA	NA	NA	NA	NA
80	16	60644510	60745208	6.01675e-05	5.45998e-05	3.80433e-05	0.000506143	0.639373	0.12247	1	0.408798	0.02026	1	0.0264811
81	17	30173581	30571416	9.00253e-05	2.53108e-05	3.46205e-05	0.0131145	0.214436	-0.53693	0.94016	0.0459829	0	0.98852	0.484222
82	17	43460181	44865603	0.000136441	7.69478e-08	2.01103e-05	0.106051	-0.241928	-1	0.5237	0.058529	0	1	0.505895
83	17	65822573	66098979	7.34711e-05	1.90022e-05	1.28802e-05	0.115561	0.174091	-1	1	0.0303076	0	1	0.690754
85	18	26570584	26611564	4.11392e-05	0.00037229	1.07638e-05	0.0738558	NA	NA	NA	NA	NA	NA	NA
87	18	50555225	51055069	0.000140184	5.24898e-09	7.46622e-05	1.24413e-05	0.790785	0.48124	1	0.625341	0.2316	1	0.00014924
88	18	53072319	53464917	0.000202594	1.5579e-13	0.000122751	1.13371e-09	0.870698	0.65694	1	0.758115	0.43156	1	1.15457e-07
89	19	18412122	18444809	5.64577e-05	9.15357e-06	2.60221e-05	0.00143542	0.988311	0.64709	1	0.976758	0.41872	1	0.00218288
90	20	44680853	44749251	5.20229e-05	9.86651e-05	7.00492e-05	1.89907e-08	0.8581	0.52493	1	0.736335	0.27555	1	0.000653247
a p-values bolded where significant (p < 0.05/76)
Abbreviations: Locus, the number identifier used to refer to independent loci identifed by this GWAS; Chr, chromosome; Start, locus start (in base pairs); Stop, locus end (in base pairs); h2SNP PTSD; SNP based heritability of region for PTSD; p, PTSD heritability p-value for PTSD; MDD, major depression; h2SNP MDD, SNP based heritability of locus for MDD; p MDD, heritability p-value for MDD; rho, Local rg of PTSD and MDD; LB, 95% confidence interval lower bound; UB, 95% confidence interval upper bound; r2, rho squared; r2 LB, 95% CI lower bound of rho squared; r2 UB, 95% CI upper bound of rho squared; r2 p-value, p-value of local genetic correlation.
Return to index

### Sheet: ST27
Supplementary Table 27. Genetic correlation analysis of PTSD and Pan-UKB phenotypes
Pan-UKB ID	Description	Measurement Method	Coding Method	phenocode	h2SNP	h2SNP SE	z	rg PTSD	rg SE	rg pa
continuous-2060-both_sexes	Frequency of unenthusiasm / disinterest in last 2 weeks	ACE touchscreen question "Over the past two weeks, how often have you had little interest or pleasure in doing things?" If the participant activated the Help button they were shown the message: Answer this question thinking about the past 2 weeks. If you are unsure, please provide an estimate or select Do not know.	NA	2060	0.04019	0.002223	18.0792	0.844	0.02091	0
continuous-2050-both_sexes	Frequency of depressed mood in last 2 weeks	ACE touchscreen question "Over the past two weeks, how often have you felt down, depressed or hopeless?" If the participant activated the Help button they were shown the message: Answer this question thinking about the past 2 weeks. If you are unsure, please provide an estimate or select Do not know.	NA	2050	0.04397	0.002393	18.3744	0.8363	0.02196	0
continuous-2070-both_sexes	Frequency of tenseness / restlessness in last 2 weeks	ACE touchscreen question "Over the past two weeks, how often have you felt tense, fidgety or restless?" If the participant activated the Help button they were shown the message: Answer this question thinking about the past 2 weeks. If you are unsure, please provide an estimate or select Do not know.	NA	2070	0.04347	0.002423	17.9406	0.8121	0.02156	0
categorical-2090-both_sexes-2090	Seen doctor (GP) for nerves, anxiety, tension or depression	ACE touchscreen question "Have you ever seen a general practitioner (GP) for nerves, anxiety, tension or depression?"	NA	2090	0.0648	0.002991	21.665	0.783	0.01788	0
continuous-2080-both_sexes	Frequency of tiredness / lethargy in last 2 weeks	ACE touchscreen question "Over the past two weeks, how often have you felt tired or had little energy?" If the participant activated the Help button they were shown the message: Answer this question thinking about the past 2 weeks. If you are unsure, please provide an estimate or select Do not know.	NA	2080	0.06021	0.002584	23.3011	0.7436	0.01763	0
continuous-2178-both_sexes	Overall health rating	ACE touchscreen question "In general how would you rate your overall health?"	NA	2178	0.0998	0.003242	30.7835	0.6319	0.01633	0
continuous-MCP-both_sexes-irnt	Multi-site chronic pain	Number of body regions with pain during last 3 months (see Johnston et al. PLoS Genetics, 2019)	NA	MCP	0.07873	0.003191	24.6725	0.6309	0.01702	7.75e-301
categorical-1920-both_sexes-1920	Mood swings	ACE touchscreen question "Does your mood often go up and down?" If the participant activated the Help button they were shown the message: Work through these questions quickly and do not think about the exact meaning of the question	NA	1920	0.06622	0.002823	23.4573	0.726	0.01981	4.72e-294
categorical-2100-both_sexes-2100	Seen a psychiatrist for nerves, anxiety, tension or depression	ACE touchscreen question "Have you ever seen a psychiatrist for nerves, anxiety, tension or depression?"	NA	2100	0.07325	0.004687	15.6283	0.8186	0.02308	2.02e-275
categorical-1960-both_sexes-1960	Fed-up feelings	ACE touchscreen question "Do you often feel 'fed-up'?" If the participant activated the Help button they were shown the message: Work through these questions quickly and do not think about the exact meaning of the question	NA	1960	0.0685	0.003039	22.5403	0.6546	0.01964	1.06e-243
categorical-6159-both_sexes-100	Pain type(s) experienced in last month	ACE touchscreen question "In the last month have you experienced any of the following that interfered with your usual activites? (You can select more than one answer)" The following checks were performed: If code 8 was selected, then no additional choices were allowed. If code -7 was selected, then no additional choices were allowed. If code -3 was selected, then no additional choices were allowed.	None of the above	6159	0.05371	0.002401	22.3698	-0.627	0.01892	9.15e-241
continuous-20498-both_sexes	Felt very upset when reminded of stressful experience in past month	Question asked: "Next is a list of problems and complaints that people sometimes have in response to such extremely stressful experiences. Please indicate how much you have been bothered by that problem in the past month: Feeling very upset when something reminded you of a stressful experience?"	NA	20498	0.05481	0.004493	12.199	0.8717	0.02677	1.44e-232
continuous-20127-both_sexes-irnt	Neuroticism score	This is an externally derived summary score of neuroticism, based on 12 neurotic behaviour domains as reported from fields 1920, 1930, 1940, 1950, 1960, 1970, 1980, 1990, 2000, 2010, 2020 and 2030 from the touchscreen questionnaire at baseline. Participants were assessed for twelve domains of neurotic behaviours via the touchscreen questionnaire. Questions included: Does your mood often go up and down? Do you ever feel 'just miserable' for no reason? Are you an irritable person? Are your feelings easily hurt? Do you often feel 'fed-up'? Would you call yourself a nervous person? Are you a worrier? Would you call yourself tense or 'highly strung'? Do you worry too long after an embarrassing experience? Do you suffer from 'nerves'? Do you often feel lonely? Are you often troubled by feelings of guilt? Participants could answer Yes, No, Do not know or Prefer not to answer. This field summarises the number of Yes answers across these twelve questions into a single integer score for each participant. This derived data field has come from Professor Jill Pell from the Institute of Health &amp; Wellbeing, University of Glasgow. Methods on how these fields were derived can be found in the Additional Resources tab.	NA	20127	0.1061	0.005059	20.9725	0.6646	0.02152	1.76e-209
categorical-2020-both_sexes-2020	Loneliness, isolation	ACE touchscreen question "Do you often feel lonely?" If the participant activated the Help button they were shown the message: Work through these questions quickly and do not think about the exact meaning of the question	NA	2020	0.06096	0.003592	16.971	0.7566	0.02454	1e-208
continuous-20497-both_sexes	Repeated disturbing thoughts of stressful experience in past month	Question asked: "Next is a list of problems and complaints that people sometimes have in response to such extremely stressful experiences. Please indicate how much you have been bothered by that problem in the past month: Repeated, disturbing memories, thoughts, or images of a stressful experience?"	NA	20497	0.04948	0.004447	11.1266	0.8696	0.02902	2.58e-197
categorical-2188-both_sexes-2188	Long-standing illness, disability or infirmity	ACE touchscreen question "Do you have any long-standing illness, disability or infirmity?"	NA	2188	0.05577	0.002649	21.0532	0.6141	0.02075	1.54e-192
categorical-1930-both_sexes-1930	Miserableness	ACE touchscreen question "Do you ever feel 'just miserable' for no reason?" If the participant activated the Help button they were shown the message: Work through these questions quickly and do not think about the exact meaning of the question	NA	1930	0.05989	0.002907	20.602	0.6501	0.0221	3.35e-190
continuous-135-both_sexes	Number of self-reported non-cancer illnesses	Number of non-cancer illnesses entered	NA	135	0.06579	0.002558	25.7193	0.5497	0.01913	1.44e-181
categorical-2492-both_sexes-2492	Taking other prescription medications	ACE touchscreen question "Do you regularly take any other PRESCRIPTION medications? (Do not forget medications such as puffers or patches)"	NA	2492	0.04253	0.002056	20.6858	0.6111	0.0213	5.27e-181
categorical-20441-both_sexes-20441	Ever had prolonged loss of interest in normal activities	Question asked: "Have you ever had a time in your life lasting two weeks or more when you lost interest in most things like hobbies, work, or activities that usually give you pleasure?"	NA	20441	0.07033	0.004829	14.5641	0.755	0.0265	1.35e-178
continuous-2139-both_sexes-irnt	Age first had sexual intercourse	ACE touchscreen question "What was your age when you first had sexual intercourse? (Sexual intercourse includes vaginal, oral or anal intercourse)" The following checks were performed: If answer If answer > Participants age then rejected If answer If the participant activated the Help button they were shown the message: Sexual intercourse includes vaginal, oral or anal intercourse. If you are unsure, please provide an estimate or select Do not know.	NA	2139	0.1498	0.005089	29.436	-0.5019	0.01865	1.59e-159
categorical-2030-both_sexes-2030	Guilty feelings	ACE touchscreen question "Are you often troubled by feelings of guilt?" If the participant activated the Help button they were shown the message: Work through these questions quickly and do not think about the exact meaning of the question	NA	2030	0.05763	0.002893	19.9205	0.6003	0.02234	4.77e-159
categorical-20500-both_sexes-20500	Ever suffered mental distress preventing usual activities	Question asked: "In your life, have you suffered from a period of mental distress that prevented you from doing your usual activities?"	NA	20500	0.06726	0.004991	13.4763	0.8119	0.03094	9.28e-152
categorical-20546-both_sexes-3	Substances taken for depression	Question asked: "Did you ever try the following for these problems? (tick all that apply)" Participant was offered a set of options which have been combined here into a single answer Question was asked when ~F20446~ was Yes or ~F20441~ was Yes.	Medication prescribed to you (for at least two weeks)	20546	0.07141	0.006074	11.7567	0.7891	0.0301	1.7e-151
categorical-41249-both_sexes-2001	Methods of admission to hospital (recoded)	This field is a summary of the distinct method of admission codes a participant has had recorded in their hospital inpatient records. Method of admission to hospital identifies how a patient was admitted, e.g. an elective admission from a waiting list or an emergency admission, etc. Note that the original information was obtained from a variety of external sources, some of which used overlapping and contradictory coding schemes. This field has been re-coded to remove such data conflicts. This field corresponds to the field ADMIMETH_UNI on the HESIN table; see the Inpatient Data Dictionary (~R141140~) in ~L2000~ for information about the HESIN table. In order to conduct detailed analyses of this data using the source information, researchers will need to gain access to the HESIN table by adding ~F41259~ to their basket.	Emergency admission: A&E	41249	0.03523	0.002113	16.673	0.6652	0.02567	3.96e-148
continuous-137-both_sexes	Number of treatments/medications taken	Number of treatments (medications) entered	NA	137	0.06694	0.002494	26.8404	0.5112	0.01975	1.02e-147
categorical-6145-both_sexes-6	Illness, injury, bereavement, stress in last 2 years	ACE touchscreen question "In the last 2 years have you experienced any of the following? (You can select more than one answer)" The following checks were performed: If code -7 was selected, then no additional choices were allowed. If code -3 was selected, then no additional choices were allowed.	Financial difficulties	6145	0.07414	0.004612	16.0755	0.6849	0.02666	1.63e-145
categorical-1990-both_sexes-1990	Tense / 'highly strung'	ACE touchscreen question "Would you call yourself tense or 'highly strung'?" If the participant activated the Help button they were shown the message: Work through these questions quickly and do not think about the exact meaning of the question	NA	1990	0.09349	0.004579	20.4171	0.6204	0.02417	2.26e-145
categorical-6154-both_sexes-100	Medication for pain relief, constipation, heartburn	ACE touchscreen question "Do you regularly take any of the following? (You can select more than one answer)" The following checks were performed: If code -7 was selected, then no additional choices were allowed. If code -1 was selected, then no additional choices were allowed. If code -3 was selected, then no additional choices were allowed. If the participant activated the Help button they were shown the message: Some over the counter medicines are known by other names. Please enter the corresponding name if you take any of the following REGULARLY (that is, most days of the week for the last 4 weeks): Aspirin: Alka Rapid Crystals, Alka-Seltzer XS, Anadin Extra, Anadin Original, Askit powders, Aspro Clear, Codis 500, Disprin, Disprin Extra Ibuprofen: Anadin Ultra, Anadin Ibuprofen, Cuprofen Plus, Nurofen, Solpaflex, Ibuleve Paracetamol: Anadin Extra, Hedex Extra, Panadol, Paracodol, Paramol, Solpadeine, Syndol, Veganin, Feminax, Midrid, Migraleve Codeine: Codis 500, Cuprofen Plus, Nurofen Plus, Panadol Ultra, Paracodol, Paramol, Solpadeine Max, Sopadeine Plus, Solpafelx, Syndol, Veganin, Feminax, Migraleve	None of the above	6154	0.05434	0.002354	23.0841	-0.5249	0.02053	3.73e-144
continuous-4548-both_sexes	Health satisfaction	ACE touchscreen question "In general how satisfied are you with your HEALTH?" Question was introduced part way through fieldwork in April 2009.	NA	4548	0.07574	0.004859	15.5876	0.6609	0.02594	3.23e-143
categorical-41246-both_sexes-1490	Treatment speciality of consultant (recoded)	This field is a summary of the distinct treatment speciality codes a participant has had recorded in their hospital inpatient records. The treatment speciality of the consultant is specialism under which the consultant was working, e.g. cardiology or geriatric medicine, etc. Note that the original information was obtained from a variety of external sources, some of which used overlapping and contradictory coding schemes. This field has been re-coded to remove such data conflicts. This field corresponds to the field TRETSPEF_UNI on the HESIN table; see the Inpatient Data Dictionary (~R141140~) in ~L2000~ for information about the HESIN table. In order to conduct detailed analyses of this data using the source information, researchers will need to gain access to the HESIN table by adding ~F41259~ to their basket.	General medicine	41246	0.03933	0.002247	17.5033	0.7054	0.0278	4.7e-142
categorical-6146-both_sexes-100	Attendance/disability/mobility allowance	ACE touchscreen question "Do you receive any of the following? (You can select more than one answer)" The following checks were performed: If code -7 was selected, then no additional choices were allowed. If code -1 was selected, then no additional choices were allowed. If code -3 was selected, then no additional choices were allowed. If the participant activated the Help button they were shown the message: Only select a response if you personally receive the benefit. Do not include if your spouse or someone in your household receives one of these benefits.	None of the above	6146	0.1359	0.008673	15.6693	-0.7031	0.0281	4e-138
continuous-20519-both_sexes	Recent feelings of tiredness or low energy	Question asked: "Over the last 2 weeks, how often have you been bothered by any of the following problems? [depressive symptoms] Feeling tired or having little energy"	NA	20519	0.05898	0.005009	11.7748	0.7469	0.03006	2.6e-136
icd10-F32-both_sexes	F32 Depressive episode	truncated: true	NA	F32	0.1107	0.009607	11.5228	0.8507	0.03438	3.54e-135
categorical-41247-both_sexes-1000	Patient classification on admission (recoded)	This field is a summary of the distinct patient classification codes a participant has had recorded in their hospital inpatient records. Patient classification on admission identifies the type of patient, e.g. whether they are a regular attender or a maternity admission, etc. Note that the original information was obtained from a variety of external sources, some of which used overlapping and contradictory coding schemes. This field has been re-coded to remove such data conflicts. This field corresponds to the field CLASSPAT_UNI on the HESIN table; see the Inpatient Data Dictionary (~R141140~) in ~L2000~ for information about the HESIN table. In order to conduct detailed analyses of this data using the source information, researchers will need to gain access to the HESIN table by adding ~F41259~ to their basket.	Inpatient	41247	0.03324	0.00175	18.9943	0.6456	0.02613	1e-134
categorical-20499-both_sexes-20499	Ever sought or received professional help for mental distress	Question asked: "In your life, did you seek or receive help from a professional (medical doctor, psychologist, social worker, counsellor, nurse, clergy, or other helping professional) for mental distress, psychological problems or unusual experiences?"	NA	20499	0.06225	0.005231	11.9002	0.7442	0.03027	1.86e-133
categorical-6142-both_sexes-4	Current employment status	ACE touchscreen question "Which of the following describes your current situation? (You can select more than one answer)" The following checks were performed: If code -7 was selected, then no additional choices were allowed. If code -3 was selected, then no additional choices were allowed. If the participant activated the Help button they were shown the message: If more than one situation applies, select all that are appropriate.	Unable to work because of sickness or disability	6142	0.1477	0.01015	14.5517	0.7634	0.03107	2.84e-133
continuous-2754-both_sexes-irnt	Age at first live birth	ACE touchscreen question "How old were you when you had your FIRST child?" The following checks were performed: If answer If answer > 65 then rejected If answer > Participants age then rejected If answer If answer If answer > 48 then participant asked to confirm If answer > Age when periods stopped then participant asked to confirm ~F2754~ was collected from women who indicated they had given birth to more than one child, as defined by their answers to ~F2734~	NA	2754	0.1607	0.007819	20.5525	-0.5714	0.02333	1.67e-132
categorical-6146-both_sexes-2	Attendance/disability/mobility allowance	ACE touchscreen question "Do you receive any of the following? (You can select more than one answer)" The following checks were performed: If code -7 was selected, then no additional choices were allowed. If code -1 was selected, then no additional choices were allowed. If code -3 was selected, then no additional choices were allowed. If the participant activated the Help button they were shown the message: Only select a response if you personally receive the benefit. Do not include if your spouse or someone in your household receives one of these benefits.	Disability living allowance	6146	0.1454	0.009147	15.8959	0.7421	0.03041	1.44e-131
categorical-6159-both_sexes-3	Pain type(s) experienced in last month	ACE touchscreen question "In the last month have you experienced any of the following that interfered with your usual activites? (You can select more than one answer)" The following checks were performed: If code 8 was selected, then no additional choices were allowed. If code -7 was selected, then no additional choices were allowed. If code -3 was selected, then no additional choices were allowed.	Neck or shoulder pain	6159	0.04315	0.002356	18.3149	0.6107	0.02516	3.37e-130
categorical-2316-both_sexes-2316	Wheeze or whistling in the chest in last year	ACE touchscreen question "In the last year have you ever had wheeze or whistling in the chest?"	NA	2316	0.0833	0.004557	18.2796	0.5695	0.02382	2.58e-126
categorical-1950-both_sexes-1950	Sensitivity / hurt feelings	ACE touchscreen question "Are your feelings easily hurt?" If the participant activated the Help button they were shown the message: Work through these questions quickly and do not think about the exact meaning of the question	NA	1950	0.05755	0.002947	19.5283	0.5495	0.02327	2.96e-123
categorical-680-both_sexes-3	Own or rent accommodation lived in	ACE touchscreen question "Do you own or rent the accommodation that you live in?" If the participant activated the Help button they were shown the message: Please select: - Own outright if you or someone in your household owns the accommodation that you live in. - Own with mortagage if you or someone in your household has a mortagage on the accommodation that you live in. ~F680~ was collected from participants except those who indicated they were living in a sheltered accommodation or in a care home, as defined by their answers to ~F670~	Rent - from local authority, local council, housing association	680	0.1556	0.00853	18.2415	0.6519	0.02777	7.81e-122
continuous-20459-both_sexes	General happiness with own health	Question asked: "In general how happy are you with your HEALTH?"	NA	20459	0.06772	0.005307	12.7605	0.61	0.02599	7.81e-122
continuous-20479-both_sexes	Ever thought that life not worth living	Question asked: "Many people have thoughts that life is not worth living. Have you felt that way?"	NA	20479	0.07538	0.005129	14.6968	0.6375	0.02739	8.23e-120
continuous-845-both_sexes	Age completed full time education	ACE touchscreen question "At what age did you complete your continuous full time education?" The following checks were performed: If answer If answer > Participants age then rejected If answer > 40 then participant asked to confirm If the participant activated the Help button they were shown the message: Please give the age that you completed 'continuous' full time education. For example, if you stopped your studies when you were 17 years old with the intention that you had completed your studies but then returned to full time studies when you were 24, enter 17. However if you only temporarily stopped your studies at 17 with the intention that you would return to studies (for instance a gap year) and then completed your full time education at 21, enter 21. ~F845~ was collected from all participants except those who indicated they have a College or University degree, as defined by their answers to ~F6138~	NA	845	0.1083	0.004516	23.9814	-0.4804	0.02064	8.61e-120
categorical-20544-both_sexes-11	Mental health problems ever diagnosed by a professional	Question asked: "Have you been diagnosed with one or more of the following mental health problems by a professional, even if you don't have it currently? (tick all that apply):" Participant was offered a set of options which have been combined here into a single answer	Depression	20544	0.07361	0.006847	10.7507	0.8073	0.03492	2.9e-118
categorical-1538-both_sexes-1	Major dietary changes in the last 5 years	ACE touchscreen question "Have you made any major changes to your diet in the last 5 years?"	Yes, because of illness	1538	0.07083	0.004025	17.5975	0.6087	0.02661	8.96e-116
categorical-2335-both_sexes-2335	Chest pain or discomfort	ACE touchscreen question "Do you ever have any pain or discomfort in your chest?"	NA	2335	0.0582	0.003279	17.7493	0.6464	0.02833	3.12e-115
continuous-1200-both_sexes	Sleeplessness / insomnia	ACE touchscreen question "Do you have trouble falling asleep at night or do you wake up in the middle of the night?" If the participant activated the Help button they were shown the message: If this varies a lot, answer this question in relation to the last 4 weeks.	NA	1200	0.06582	0.002516	26.1606	0.4825	0.02119	9.29e-115
categorical-41245-both_sexes-1310	Main speciality of consultant (recoded)	This field is a summary of the distinct consultant speciality codes a participant has had recorded in their hospital inpatient records. The main speciality of the consultant is the specialism under which the consultant is contracted, e.g. cardiology or geriatric medicine, etc. Note that the original information was obtained from a variety of external sources, some of which used overlapping and contradictory coding schemes. This field has been re-coded to remove such data conflicts. This field corresponds to the field MAINSPEF_UNI on the HESIN table; see the Inpatient Data Dictionary (~R141140~) in ~L2000~ for information about the HESIN table. In order to conduct detailed analyses of this data using the source information, researchers will need to gain access to the HESIN table by adding ~F41259~ to their basket.	General medicine	41245	0.03544	0.002219	15.9712	0.7029	0.03096	4.01e-114
categorical-41200-both_sexes-X998	Operative procedures - main OPCS4	This field is a summary of the main operation and procedure codes a participant has had recorded across all their hospital inpatient records. Operative procedures are coded according to the Office of Population Censuses and Surveys Classification of Interventions and Procedures, version 4 (OPCS-4). The corresponding date when each main procedure was first recorded in the inpatient data can be found in ~F41260~.	X99.8 No procedure performed	41200	0.02879	0.001821	15.81	0.6759	0.0299	3.49e-113
continuous-20512-both_sexes	Recent feelings of foreboding	Question asked: "Over the last 2 weeks, how often have you been bothered by any of the following problems? [anxiety symptoms] Feeling afraid as if something awful might happen"	NA	20512	0.04472	0.00412	10.8544	0.7763	0.03449	3.62e-112
continuous-20520-both_sexes	Recent worrying too much about different things	Question asked: "Over the last 2 weeks, how often have you been bothered by any of the following problems? [anxiety symptoms] Worrying too much about different things"	NA	20520	0.04661	0.004644	10.0366	0.7663	0.03423	5.19e-111
continuous-41235-both_sexes	Spells in hospital	This field holds the total number of known spells a participant has had in hospital, as derived from all of their available hospital Episode records. As the data does not always permit Episodes to be unambiguously amalgamated into Spells, the figures are approximate. In order to conduct detailed analyses of this data using the source information, researchers will need to gain access to the HESIN table by adding ~F41259~ to their basket.	NA	41235	0.03897	0.002237	17.4207	0.6117	0.02736	1e-110
continuous-20508-both_sexes	Recent trouble concentrating on things	Question asked: "Over the last 2 weeks, how often have you been bothered by any of the following problems? [depressive symptoms] Trouble concentrating on things, such as reading the newspaper or watching television"	NA	20508	0.03884	0.004233	9.17553	0.7888	0.03583	1.91e-107
continuous-20489-both_sexes	Felt loved as a child	Question asked: "When I was growing up... I felt loved"	NA	20489	0.0783	0.005233	14.9627	-0.6151	0.02795	2.36e-107
continuous-20514-both_sexes	Recent lack of interest or pleasure in doing things	Question asked: "Over the last 2 weeks, how often have you been bothered by any of the following problems? [depressive symptoms] Little interest or pleasure in doing things"	NA	20514	0.03906	0.004055	9.63255	0.7788	0.03575	3.25e-105
categorical-6145-both_sexes-100	Illness, injury, bereavement, stress in last 2 years	ACE touchscreen question "In the last 2 years have you experienced any of the following? (You can select more than one answer)" The following checks were performed: If code -7 was selected, then no additional choices were allowed. If code -3 was selected, then no additional choices were allowed.	None of the above	6145	0.02086	0.001544	13.5104	-0.6543	0.03007	5.59e-105
phecode-785-both_sexes	Abdominal pain	NA	NA	785	0.04913	0.003825	12.8444	0.6743	0.031	6.94e-105
continuous-20487-both_sexes	Felt hated by family member as a child	Question asked: "When I was growing up... I felt that someone in my family hated me"	NA	20487	0.05327	0.004348	12.2516	0.717	0.03297	7.27e-105
continuous-1239-both_sexes	Current tobacco smoking	ACE touchscreen question "Do you smoke tobacco now?"	NA	1239	0.05649	0.002732	20.6772	0.4934	0.02274	2.02e-104
continuous-738-both_sexes	Average total household income before tax	ACE touchscreen question "What is the average total income before tax received by your HOUSEHOLD?" If the participant activated the Help button they were shown the message: If you are unsure of annual household income here are the weekly and monthly equivalents: Annual Monthly Weekly less than &pound;18,000 less than &pound;1,500 less than &pound;346 &pound;18,000 to &pound;29,999 &pound;1,500 to &pound;2,499 &pound;346 to &pound;576 &pound;30,000 to &pound;51,999 &pound;2,500 to &pound;4,333 &pound;577 to &pound;999 &pound;52,000 to &pound;100,000 &pound;4,334 to &pound;8,333 &pound;1000 to &pound;1,923 greater than &pound;100,000 greater than &pound;8,333 greater than &pound;1,923 ~F738~ was collected from participants except those who indicated they were living in a sheltered accommodation or in a care home as defined by their answers to ~F670~	NA	738	0.0872	0.004054	21.5096	-0.462	0.02132	3.63e-104
continuous-20495-both_sexes	Avoided activities or situations because of previous stressful experience in past month	Question asked: "Next is a list of problems and complaints that people sometimes have in response to such extremely stressful experiences. Please indicate how much you have been bothered by that problem in the past month: Avoiding activities or situations because they reminded you of a stressful experience?"	NA	20495	0.03937	0.004412	8.92339	0.7878	0.03662	1.12e-102
continuous-20515-both_sexes	Recent trouble relaxing	Question asked: "Over the last 2 weeks, how often have you been bothered by any of the following problems? [anxiety symptoms] Trouble relaxing"	NA	20515	0.04352	0.004047	10.7536	0.7688	0.03592	1.16e-101
categorical-4631-both_sexes-4631	Ever unenthusiastic/disinterested for a whole week	ACE touchscreen question "Have you ever had a time when you were uninterested in things or unable to enjoy the things you used to for at least a whole week? " Question was introduced part way through fieldwork in April 2009.	NA	4631	0.05712	0.005537	10.3161	0.7835	0.03672	5.03e-101
continuous-20521-both_sexes	Belittlement by partner or ex-partner as an adult	Question asked: "Since I was sixteen... A partner or ex-partner repeatedly belittled me to the extent that I felt worthless"	NA	20521	0.04513	0.004271	10.5666	0.7409	0.03476	8.82e-101
prescriptions-selective_serotonin_re-uptake_inhibitor|SSRI-both_sexes	NA	NA	NA	selective serotonin re-uptake inhibitor|SSRI	0.05813	0.005706	10.1875	0.8311	0.03931	3.36e-99
categorical-20446-both_sexes-20446	Ever had prolonged feelings of sadness or depression	Question asked: "Have you ever had a time in your life when you felt sad, blue, or depressed for two weeks or more in a row?"	NA	20446	0.05917	0.004301	13.7573	0.7252	0.03431	3.52e-99
continuous-20511-both_sexes	Recent poor appetite or overeating	Question asked: "Over the last 2 weeks, how often have you been bothered by any of the following problems? [depressive symptoms] Poor appetite or overeating"	NA	20511	0.04623	0.004343	10.6447	0.7986	0.03789	1.39e-98
continuous-20488-both_sexes	Physically abused by family as a child	Question asked: "When I was growing up... People in my family hit me so hard that it left me with bruises or marks"	NA	20488	0.06503	0.0048	13.5479	0.6448	0.03087	7.2e-97
icd10-Z86-both_sexes	Z86 Personal history of certain other diseases	truncated: true	NA	Z86	0.04689	0.003238	14.4812	0.6326	0.03045	7.16e-96
icd10-R07-both_sexes	R07 Pain in throat and chest	truncated: true	NA	R07	0.06971	0.004947	14.0914	0.646	0.03126	6.68e-95
categorical-4598-both_sexes-4598	Ever depressed for a whole week	ACE touchscreen question "Looking back over your life, have you ever had a time when you were feeling depressed or down for at least a whole week?" Question was introduced part way through fieldwork in April 2009.	NA	4598	0.06431	0.004772	13.4765	0.669	0.03241	1.11e-94
categorical-6159-both_sexes-4	Pain type(s) experienced in last month	ACE touchscreen question "In the last month have you experienced any of the following that interfered with your usual activites? (You can select more than one answer)" The following checks were performed: If code 8 was selected, then no additional choices were allowed. If code -7 was selected, then no additional choices were allowed. If code -3 was selected, then no additional choices were allowed.	Back pain	6159	0.04883	0.002487	19.6341	0.5466	0.02659	7.35e-94
categorical-1538-both_sexes-0	Major dietary changes in the last 5 years	ACE touchscreen question "Have you made any major changes to your diet in the last 5 years?"	No	1538	0.03986	0.002066	19.2933	-0.4925	0.024	1.32e-93
categorical-20116-both_sexes-2	Smoking status	This field summarises the current/past smoking status of the participant.	Current	20116	0.1262	0.006573	19.1998	0.4949	0.02413	1.77e-93
categorical-41248-both_sexes-1000	Destinations on discharge from hospital (recoded)	This field is a summary of the distinct destination on discharge codes a participant has had recorded in their hospital inpatient records. Destination on discharge identifies whether a patient was due to return to their usual place of residence on leaving hospital, or whether they were due to go elsewhere. Note that the original information was obtained from a variety of external sources, some of which used overlapping and contradictory coding schemes. This field has been re-coded to remove such data conflicts. This field corresponds to the field DISDEST_UNI on the HESIN table; see the Inpatient Data Dictionary (~R141140~) in ~L2000~ for information about the HESIN table. In order to conduct detailed analyses of this data using the source information, researchers will need to gain access to the HESIN table by adding ~F41259~ to their basket.	Usual Place of residence	41248	0.0364	0.002557	14.2354	0.6556	0.03199	2.48e-93
categorical-41246-both_sexes-1530	Treatment speciality of consultant (recoded)	This field is a summary of the distinct treatment speciality codes a participant has had recorded in their hospital inpatient records. The treatment speciality of the consultant is specialism under which the consultant was working, e.g. cardiology or geriatric medicine, etc. Note that the original information was obtained from a variety of external sources, some of which used overlapping and contradictory coding schemes. This field has been re-coded to remove such data conflicts. This field corresponds to the field TRETSPEF_UNI on the HESIN table; see the Inpatient Data Dictionary (~R141140~) in ~L2000~ for information about the HESIN table. In order to conduct detailed analyses of this data using the source information, researchers will need to gain access to the HESIN table by adding ~F41259~ to their basket.	General surgery	41246	0.0297	0.00225	13.2	0.5456	0.02676	2.1e-92
categorical-4653-both_sexes-4653	Ever highly irritable/argumentative for 2 days	ACE touchscreen question "Have you ever had a period of time lasting at least two days when you were so irritable that you found yourself shouting at people or starting fights or arguments?" Question was introduced part way through fieldwork in April 2009.	NA	4653	0.08154	0.007581	10.7558	0.7278	0.03575	3.73e-92
phecode-418-both_sexes	Nonspecific chest pain	NA	NA	418	0.07365	0.005254	14.0179	0.6506	0.03225	1.8e-90
categorical-20547-both_sexes-1	Activities undertaken to treat depression	Question asked: "Did you ever try talking therapies for these problems, or other structured activities you regard as therapeutic? Include only those you attended more than once." Participant was offered a set of options which have been combined here into a single answer Question was asked when ~F20446~ was Yes or ~F20441~ was Yes.	Talking therapies, such as psychotherapy, counselling, group therapy or CBT	20547	0.07367	0.006599	11.1638	0.6845	0.03406	7.8e-90
categorical-41247-both_sexes-2000	Patient classification on admission (recoded)	This field is a summary of the distinct patient classification codes a participant has had recorded in their hospital inpatient records. Patient classification on admission identifies the type of patient, e.g. whether they are a regular attender or a maternity admission, etc. Note that the original information was obtained from a variety of external sources, some of which used overlapping and contradictory coding schemes. This field has been re-coded to remove such data conflicts. This field corresponds to the field CLASSPAT_UNI on the HESIN table; see the Inpatient Data Dictionary (~R141140~) in ~L2000~ for information about the HESIN table. In order to conduct detailed analyses of this data using the source information, researchers will need to gain access to the HESIN table by adding ~F41259~ to their basket.	Day case	41247	0.02526	0.001603	15.758	0.5997	0.02994	3.14e-89
continuous-20510-both_sexes	Recent feelings of depression	Question asked: "Over the last 2 weeks, how often have you been bothered by any of the following problems? [depressive symptoms] Feeling down, depressed, or hopeless"	NA	20510	0.03847	0.003887	9.89709	0.797	0.03985	5.91e-89
phecode-306-both_sexes	Other mental disorder	NA	NA	306	0.06568	0.004496	14.6085	0.6143	0.03085	3.05e-88
categorical-20003-both_sexes-2038460150	Treatment/medication code	Code for treatment Negative codes indicate free-text entry.	paracetamol	20003	0.05311	0.003188	16.6593	0.5336	0.02681	3.95e-88
continuous-20507-both_sexes	Recent feelings of inadequacy	Question asked: "Over the last 2 weeks, how often have you been bothered by any of the following problems? [depressive symptoms] Feeling bad about yourself or that you are a failure or have let yourself or your family down"	NA	20507	0.03676	0.004377	8.39845	0.8283	0.04163	4.52e-88
categorical-41249-both_sexes-1001	Methods of admission to hospital (recoded)	This field is a summary of the distinct method of admission codes a participant has had recorded in their hospital inpatient records. Method of admission to hospital identifies how a patient was admitted, e.g. an elective admission from a waiting list or an emergency admission, etc. Note that the original information was obtained from a variety of external sources, some of which used overlapping and contradictory coding schemes. This field has been re-coded to remove such data conflicts. This field corresponds to the field ADMIMETH_UNI on the HESIN table; see the Inpatient Data Dictionary (~R141140~) in ~L2000~ for information about the HESIN table. In order to conduct detailed analyses of this data using the source information, researchers will need to gain access to the HESIN table by adding ~F41259~ to their basket.	Elective admission: Waiting List	41249	0.02824	0.001858	15.1991	0.5735	0.02888	9.35e-88
categorical-20126-both_sexes-0	Bipolar and major depression status	Bipolar and major depression status. This derived data field has come from Professor Jill Pell from the Institute of Health &amp; Wellbeing, University of Glasgow. Methods on how these fields were derived can be found in the Additional Resources tab.	No Bipolar or Depression	20126	0.07717	0.006184	12.479	-0.7574	0.03823	2.32e-87
categorical-41253-both_sexes-6	Inpatient record format	This field shows, for each participant, the formats of the data in which the original hospital inpatient records were supplied to UK Biobank. This field corresponds to the field SOURCE on the HESIN table; see the Inpatient Data Dictionary (~R141140~) in ~L2000~ for information about the HESIN table. In order to conduct detailed analyses of this data using the source information, researchers will need to gain access to the HESIN table by adding ~F41259~ to their basket.	English HES Data	41253	0.02079	0.001657	12.5468	0.6429	0.03254	7.41e-87
continuous-20509-both_sexes	Recent inability to stop or control worrying	Question asked: "Over the last 2 weeks, how often have you been bothered by any of the following problems? [anxiety symptoms] Not being able to stop or control worrying"	NA	20509	0.04092	0.004542	9.00925	0.7974	0.04038	8.82e-87
continuous-20505-both_sexes	Recent easy annoyance or irritability	Question asked: "Over the last 2 weeks, how often have you been bothered by any of the following problems? [anxiety symptoms] Becoming easily annoyed or irritable"	NA	20505	0.04929	0.00465	10.6	0.7022	0.03557	9.79e-87
phecode-564-both_sexes	Functional digestive disorders	NA	NA	564	0.04474	0.003737	11.9722	0.6968	0.03531	1.03e-86
categorical-6138-both_sexes-2	Qualifications	ACE touchscreen question "Which of the following qualifications do you have? (You can select more than one)" The following checks were performed: If code -7 was selected, then no additional choices were allowed. If code -3 was selected, then no additional choices were allowed. If the participant activated the Help button they were shown the message: A levels/AS levels and equivalent includes the Higher School Certificate O levels/GCSEs and equivalent includes the School Certificate.	A levels/AS levels or equivalent	6138	0.1104	0.004167	26.4939	-0.3824	0.01942	2.37e-86
categorical-41245-both_sexes-1350	Main speciality of consultant (recoded)	This field is a summary of the distinct consultant speciality codes a participant has had recorded in their hospital inpatient records. The main speciality of the consultant is the specialism under which the consultant is contracted, e.g. cardiology or geriatric medicine, etc. Note that the original information was obtained from a variety of external sources, some of which used overlapping and contradictory coding schemes. This field has been re-coded to remove such data conflicts. This field corresponds to the field MAINSPEF_UNI on the HESIN table; see the Inpatient Data Dictionary (~R141140~) in ~L2000~ for information about the HESIN table. In order to conduct detailed analyses of this data using the source information, researchers will need to gain access to the HESIN table by adding ~F41259~ to their basket.	General surgery	41245	0.02673	0.002062	12.9631	0.548	0.0279	7.14e-86
categorical-2010-both_sexes-2010	Suffer from 'nerves'	ACE touchscreen question "Do you suffer from 'nerves'?" If the participant activated the Help button they were shown the message: Work through these questions quickly and do not think about the exact meaning of the question	NA	2010	0.0648	0.003882	16.6924	0.4775	0.02433	8.37e-86
categorical-41250-both_sexes-1000	Methods of discharge from hospital (recoded)	This field is a summary of the distinct method of discharge codes a participant has had recorded in their hospital inpatient records. Method of discharge from hospital identifies how a patient was discharged - i.e. whether this was on clinical advice, the patient died in hospital or the patient discharged themselves. Note that the original information was obtained from a variety of external sources, some of which used overlapping and contradictory coding schemes. This field has been re-coded to remove such data conflicts. This field corresponds to the field DISMETH_UNI on the HESIN table; see the Inpatient Data Dictionary (~R141140~) in ~L2000~ for information about the HESIN table. In order to conduct detailed analyses of this data using the source information, researchers will need to gain access to the HESIN table by adding ~F41259~ to their basket.	Discharged on clinical advice/consent	41250	0.03626	0.002426	14.9464	0.6572	0.0335	1.11e-85
continuous-20485-both_sexes	Ever contemplated self-harm	Question asked: "Have you contemplated harming yourself (for example by cutting, biting, hitting yourself or taking an overdose)?"	NA	20485	0.04498	0.004283	10.502	0.7337	0.03755	5.23e-85
categorical-41251-both_sexes-1000	Sources of admission to hospital (recoded)	This field is a summary of the distinct source of admission codes a participant has had recorded in their hospital inpatient records. Source of admission identifies whether a patient came to the hospital from their usual place of residence or elsewhere. Note that the original information was obtained from a variety of external sources, some of which used overlapping and contradictory coding schemes. This field has been re-coded to remove such data conflicts. This field corresponds to the field ADMISORC_UNI on the HESIN table; see the Inpatient Data Dictionary (~R141140~) in ~L2000~ for information about the HESIN table. In order to conduct detailed analyses of this data using the source information, researchers will need to gain access to the HESIN table by adding ~F41259~ to their basket.	Usual Place of residence	41251	0.03775	0.002593	14.5584	0.6523	0.0334	6.36e-85
continuous-2296-both_sexes	Falls in the last year	ACE touchscreen question "In the last year have you had any falls?"	NA	2296	0.03337	0.001679	19.8749	0.5391	0.02769	2.09e-84
icd10-R10-both_sexes	R10 Abdominal and pelvic pain	truncated: true	NA	R10	0.05378	0.004845	11.1001	0.6821	0.03505	2.44e-84
categorical-6154-both_sexes-3	Medication for pain relief, constipation, heartburn	ACE touchscreen question "Do you regularly take any of the following? (You can select more than one answer)" The following checks were performed: If code -7 was selected, then no additional choices were allowed. If code -1 was selected, then no additional choices were allowed. If code -3 was selected, then no additional choices were allowed. If the participant activated the Help button they were shown the message: Some over the counter medicines are known by other names. Please enter the corresponding name if you take any of the following REGULARLY (that is, most days of the week for the last 4 weeks): Aspirin: Alka Rapid Crystals, Alka-Seltzer XS, Anadin Extra, Anadin Original, Askit powders, Aspro Clear, Codis 500, Disprin, Disprin Extra Ibuprofen: Anadin Ultra, Anadin Ibuprofen, Cuprofen Plus, Nurofen, Solpaflex, Ibuleve Paracetamol: Anadin Extra, Hedex Extra, Panadol, Paracodol, Paramol, Solpadeine, Syndol, Veganin, Feminax, Midrid, Migraleve Codeine: Codis 500, Cuprofen Plus, Nurofen Plus, Panadol Ultra, Paracodol, Paramol, Solpadeine Max, Sopadeine Plus, Solpafelx, Syndol, Veganin, Feminax, Migraleve	Paracetamol	6154	0.06062	0.003214	18.8612	0.4777	0.02457	3.27e-84
categorical-20002-both_sexes-1286	Non-cancer illness code, self-reported	Code for non-cancer illness. If the participant was uncertain of the type of illness they had had, then they described it to the interviewer (a trained nurse) who attempted to place it within the coding tree. If the illness could not be located in the coding tree then the interviewer entered a free-text description of it. These free-text descriptions were subsequently examined by a doctor and, where possible, matched to entries in the coding tree. Free-text descriptions which could not be matched with very high probability have been marked as "unclassifiable". Note that myasthenia gravis appears twice (under codes 1260 and 1437). Please ensure you use both codes to capture all relevant diagnoses.	depression	20002	0.07178	0.006978	10.2866	0.798	0.04129	3.21e-83
continuous-189-both_sexes-irnt	Townsend deprivation index at recruitment	Townsend deprivation index calculated immediately prior to participant joining UK Biobank. Based on the preceding national census output areas. Each participant is assigned a score corresponding to the output area in which their postcode is located.	NA	189	0.03289	0.00182	18.0714	0.5441	0.02818	4.39e-83
categorical-41244-both_sexes-200	Intended management of patient (recoded)	This field is a summary of the distinct intended management codes a participant has had recorded in their hospital inpatient records. The intended management of a patient is their planned duration of hospital stay, i.e. whether an overnight stay was anticipated or not. Note that the original information was obtained from a variety of external sources, some of which used overlapping and contradictory coding schemes. This field has been re-coded to remove such data conflicts. This field corresponds to the field INTMANAG_UNI on the HESIN table; see the Inpatient Data Dictionary (~R141140~) in ~L2000~ for information about the HESIN table. In order to conduct detailed analyses of this data using the source information, researchers will need to gain access to the HESIN table by adding ~F41259~ to their basket.	No overnight hospital stay	41244	0.02479	0.001692	14.6513	0.6193	0.03216	1.26e-82
categorical-6159-both_sexes-5	Pain type(s) experienced in last month	ACE touchscreen question "In the last month have you experienced any of the following that interfered with your usual activites? (You can select more than one answer)" The following checks were performed: If code 8 was selected, then no additional choices were allowed. If code -7 was selected, then no additional choices were allowed. If code -3 was selected, then no additional choices were allowed.	Stomach or abdominal pain	6159	0.06002	0.004757	12.6172	0.6894	0.03586	2.29e-82
categorical-20502-both_sexes-20502	Ever had period extreme irritability	Question asked: "Have you ever had a period of time when you were so irritable that you found yourself shouting at people or starting fights or arguments?"	NA	20502	0.06956	0.005522	12.5969	0.6573	0.0343	7.47e-82
categorical-1940-both_sexes-1940	Irritability	ACE touchscreen question "Are you an irritable person?" If the participant activated the Help button they were shown the message: Work through these questions quickly and do not think about the exact meaning of the question	NA	1940	0.07732	0.004199	18.4139	0.4875	0.02547	1.13e-81
categorical-41246-both_sexes-1480	Treatment speciality of consultant (recoded)	This field is a summary of the distinct treatment speciality codes a participant has had recorded in their hospital inpatient records. The treatment speciality of the consultant is specialism under which the consultant was working, e.g. cardiology or geriatric medicine, etc. Note that the original information was obtained from a variety of external sources, some of which used overlapping and contradictory coding schemes. This field has been re-coded to remove such data conflicts. This field corresponds to the field TRETSPEF_UNI on the HESIN table; see the Inpatient Data Dictionary (~R141140~) in ~L2000~ for information about the HESIN table. In order to conduct detailed analyses of this data using the source information, researchers will need to gain access to the HESIN table by adding ~F41259~ to their basket.	Gastroenterology	41246	0.0262	0.002175	12.046	0.6562	0.03436	2.53e-81
phecode-318-both_sexes	Tobacco use disorder	NA	NA	318	0.1495	0.01233	12.1249	0.6218	0.03277	2.79e-80
phecode-530-both_sexes	Diseases of esophagus	NA	NA	530	0.06993	0.004302	16.2552	0.5355	0.02832	9.51e-80
categorical-2473-both_sexes-2473	Other serious medical condition/disability diagnosed by doctor	ACE touchscreen question "Has a doctor ever told you that you have had any other serious medical conditions or disabilities?" If the participant activated the Help button they were shown the message: If you are not sure if you have a serious illness or you are not sure that you have had one of the conditions listed previously, enter Do not know and you will be asked about this by an interviewer later in this visit.	NA	2473	0.03602	0.002374	15.1727	0.5238	0.0277	9.71e-80
categorical-6159-both_sexes-7	Pain type(s) experienced in last month	ACE touchscreen question "In the last month have you experienced any of the following that interfered with your usual activites? (You can select more than one answer)" The following checks were performed: If code 8 was selected, then no additional choices were allowed. If code -7 was selected, then no additional choices were allowed. If code -3 was selected, then no additional choices were allowed.	Knee pain	6159	0.05823	0.003131	18.5979	0.4552	0.02409	1.31e-79
continuous-20506-both_sexes	Recent feelings or nervousness or anxiety	Question asked: "Over the last 2 weeks, how often have you been bothered by any of the following problems? [anxiety symptoms] Feeling nervous, anxious or on edge"	NA	20506	0.04278	0.004683	9.13517	0.6903	0.03655	1.54e-79
prescriptions-tricyclic_antidepressant|antidepressant-both_sexes	NA	NA	NA	tricyclic antidepressant|antidepressant	0.05246	0.004358	12.0376	0.6889	0.03664	7.22e-79
categorical-41249-both_sexes-1003	Methods of admission to hospital (recoded)	This field is a summary of the distinct method of admission codes a participant has had recorded in their hospital inpatient records. Method of admission to hospital identifies how a patient was admitted, e.g. an elective admission from a waiting list or an emergency admission, etc. Note that the original information was obtained from a variety of external sources, some of which used overlapping and contradictory coding schemes. This field has been re-coded to remove such data conflicts. This field corresponds to the field ADMIMETH_UNI on the HESIN table; see the Inpatient Data Dictionary (~R141140~) in ~L2000~ for information about the HESIN table. In order to conduct detailed analyses of this data using the source information, researchers will need to gain access to the HESIN table by adding ~F41259~ to their basket.	Elective admission: Planned	41249	0.02168	0.001892	11.4588	0.6316	0.03378	5.11e-78
icd10-F17-both_sexes	F17 Mental and behavioural disorders due to use of tobacco	truncated: true	NA	F17	0.142	0.01221	11.6298	0.6229	0.03363	1.36e-76
categorical-41244-both_sexes-100	Intended management of patient (recoded)	This field is a summary of the distinct intended management codes a participant has had recorded in their hospital inpatient records. The intended management of a patient is their planned duration of hospital stay, i.e. whether an overnight stay was anticipated or not. Note that the original information was obtained from a variety of external sources, some of which used overlapping and contradictory coding schemes. This field has been re-coded to remove such data conflicts. This field corresponds to the field INTMANAG_UNI on the HESIN table; see the Inpatient Data Dictionary (~R141140~) in ~L2000~ for information about the HESIN table. In order to conduct detailed analyses of this data using the source information, researchers will need to gain access to the HESIN table by adding ~F41259~ to their basket.	One or more nights hospital stay	41244	0.02701	0.001905	14.1785	0.5733	0.03106	4.78e-76
continuous-4581-both_sexes	Financial situation satisfaction	ACE touchscreen question "In general how satisfied are you with your FINANCIAL SITUATION?" Question was introduced part way through fieldwork in April 2009.	NA	4581	0.05564	0.004873	11.418	0.5845	0.03177	1.31e-75
categorical-6146-both_sexes-3	Attendance/disability/mobility allowance	ACE touchscreen question "Do you receive any of the following? (You can select more than one answer)" The following checks were performed: If code -7 was selected, then no additional choices were allowed. If code -1 was selected, then no additional choices were allowed. If code -3 was selected, then no additional choices were allowed. If the participant activated the Help button they were shown the message: Only select a response if you personally receive the benefit. Do not include if your spouse or someone in your household receives one of these benefits.	Blue badge	6146	0.1579	0.01145	13.7904	0.5763	0.03135	1.81e-75
continuous-1845-both_sexes-irnt	Mother's age	ACE touchscreen question "What is her age now?" The following checks were performed: If answer If answer > 122 then rejected If answer If answer > 105 then participant asked to confirm ~F1845~ was collected from participants who indicated their mother is still alive, as defined by their answers to ~F1835~ or, if they are adopted, their adopted mother is still alive, as defined by their answers to ~F1835~	NA	1845	0.06081	0.004263	14.2646	-0.5385	0.02933	2.87e-75
continuous-20517-both_sexes	Trouble falling or staying asleep, or sleeping too much	Question asked: "Over the last 2 weeks, how often have you been bothered by any of the following problems? [depressive symptoms] Trouble falling or staying asleep, or sleeping too much"	NA	20517	0.04842	0.004178	11.5893	0.6342	0.03473	1.66e-74
continuous-136-both_sexes	Number of operations, self-reported	Number of operations entered	NA	136	0.03879	0.002116	18.3318	0.4858	0.0266	1.74e-74
categorical-41200-both_sexes-G451	Operative procedures - main OPCS4	This field is a summary of the main operation and procedure codes a participant has had recorded across all their hospital inpatient records. Operative procedures are coded according to the Office of Population Censuses and Surveys Classification of Interventions and Procedures, version 4 (OPCS-4). The corresponding date when each main procedure was first recorded in the inpatient data can be found in ~F41260~.	G45.1 Fibreoptic endoscopic examination of upper gastrointestinal tract and biopsy of lesion of upper gastrointestinal tract	41200	0.04612	0.00293	15.7406	0.587	0.03219	2.78e-74
categorical-1980-both_sexes-1980	Worrier / anxious feelings	ACE touchscreen question "Are you a worrier?" If the participant activated the Help button they were shown the message: Work through these questions quickly and do not think about the exact meaning of the question	NA	1980	0.07426	0.003864	19.2184	0.4368	0.02396	2.98e-74
categorical-6159-both_sexes-6	Pain type(s) experienced in last month	ACE touchscreen question "In the last month have you experienced any of the following that interfered with your usual activites? (You can select more than one answer)" The following checks were performed: If code 8 was selected, then no additional choices were allowed. If code -7 was selected, then no additional choices were allowed. If code -3 was selected, then no additional choices were allowed.	Hip pain	6159	0.05826	0.003847	15.1443	0.5417	0.0299	2.52e-73
phecode-530.1-both_sexes	Diseases of esophagus	NA	NA	530	0.07416	0.004474	16.5758	0.5191	0.02874	6.24e-73
categorical-1787-both_sexes-1787	Maternal smoking around birth	ACE touchscreen question "Did your mother smoke regularly around the time when you were born?" ~F1787~ was collected from all participants except those who indicated they were adopted as a child, as defined by their answers to ~F1767~ This question was dropped from the touchscreen protocol on 24/10/2016.	NA	1787	0.04942	0.002903	17.0238	0.4623	0.02564	1.09e-72
categorical-41232-both_sexes-10	Administrative and legal statuses	This field is a summary of the distinct administrative and legal status codes a participant has had recorded in their hospital inpatient records. Administrative and legal status identifies whether a patient has been formally detained under the Mental Health Act or not. This information is not present in HES records dated after 2001. This field corresponds to the field CATEGORY on the HESIN table; see the Inpatient Data Dictionary (~R141140~) in ~L2000~ for information about the HESIN table. In order to conduct detailed analyses of this data using the source information, researchers will need to gain access to the HESIN table by adding ~F41259~ to their basket.	NHS patient: not formally detained	41232	0.01925	0.001698	11.3369	0.6976	0.03875	1.81e-72
categorical-4728-both_sexes-4728	Leg pain on walking	ACE touchscreen question "Do you get a pain in either leg on walking?"	NA	4728	0.07558	0.005657	13.3604	0.5918	0.0329	2.36e-72
prescriptions-amitriptyline-both_sexes	NA	NA	NA	amitriptyline	0.0535	0.005143	10.4025	0.6728	0.03742	2.8e-72
categorical-41249-both_sexes-1002	Methods of admission to hospital (recoded)	This field is a summary of the distinct method of admission codes a participant has had recorded in their hospital inpatient records. Method of admission to hospital identifies how a patient was admitted, e.g. an elective admission from a waiting list or an emergency admission, etc. Note that the original information was obtained from a variety of external sources, some of which used overlapping and contradictory coding schemes. This field has been re-coded to remove such data conflicts. This field corresponds to the field ADMIMETH_UNI on the HESIN table; see the Inpatient Data Dictionary (~R141140~) in ~L2000~ for information about the HESIN table. In order to conduct detailed analyses of this data using the source information, researchers will need to gain access to the HESIN table by adding ~F41259~ to their basket.	Elective admission: Booked	41249	0.01815	0.001342	13.5246	0.6426	0.03577	3.73e-72
categorical-680-both_sexes-1	Own or rent accommodation lived in	ACE touchscreen question "Do you own or rent the accommodation that you live in?" If the participant activated the Help button they were shown the message: Please select: - Own outright if you or someone in your household owns the accommodation that you live in. - Own with mortagage if you or someone in your household has a mortagage on the accommodation that you live in. ~F680~ was collected from participants except those who indicated they were living in a sheltered accommodation or in a care home, as defined by their answers to ~F670~	Own outright (by you or someone in your household)	680	0.02902	0.001565	18.5431	-0.4945	0.02761	9.54e-72
phecode-535-both_sexes	Gastritis and duodenitis	NA	NA	535	0.05467	0.004426	12.352	0.6066	0.03398	2.96e-71
categorical-41249-both_sexes-2002	Methods of admission to hospital (recoded)	This field is a summary of the distinct method of admission codes a participant has had recorded in their hospital inpatient records. Method of admission to hospital identifies how a patient was admitted, e.g. an elective admission from a waiting list or an emergency admission, etc. Note that the original information was obtained from a variety of external sources, some of which used overlapping and contradictory coding schemes. This field has been re-coded to remove such data conflicts. This field corresponds to the field ADMIMETH_UNI on the HESIN table; see the Inpatient Data Dictionary (~R141140~) in ~L2000~ for information about the HESIN table. In order to conduct detailed analyses of this data using the source information, researchers will need to gain access to the HESIN table by adding ~F41259~ to their basket.	Emergency admission: GP	41249	0.03396	0.00299	11.3579	0.6635	0.03719	3.24e-71
categorical-6138-both_sexes-100	Qualifications	ACE touchscreen question "Which of the following qualifications do you have? (You can select more than one)" The following checks were performed: If code -7 was selected, then no additional choices were allowed. If code -3 was selected, then no additional choices were allowed. If the participant activated the Help button they were shown the message: A levels/AS levels and equivalent includes the Higher School Certificate O levels/GCSEs and equivalent includes the School Certificate.	None of the above	6138	0.1636	0.006484	25.2313	0.377	0.02115	4.75e-71
categorical-20421-both_sexes-20421	Ever felt worried, tense, or anxious for most of a month or longer	Question asked: "Have you ever had a period lasting one month or longer when most of the time you felt worried, tense, or anxious?"	NA	20421	0.06824	0.005362	12.7266	0.6187	0.03474	5.76e-71
categorical-6159-both_sexes-1	Pain type(s) experienced in last month	ACE touchscreen question "In the last month have you experienced any of the following that interfered with your usual activites? (You can select more than one answer)" The following checks were performed: If code 8 was selected, then no additional choices were allowed. If code -7 was selected, then no additional choices were allowed. If code -3 was selected, then no additional choices were allowed.	Headache	6159	0.06516	0.003805	17.1248	0.4159	0.02335	6.02e-71
categorical-6138-both_sexes-1	Qualifications	ACE touchscreen question "Which of the following qualifications do you have? (You can select more than one)" The following checks were performed: If code -7 was selected, then no additional choices were allowed. If code -3 was selected, then no additional choices were allowed. If the participant activated the Help button they were shown the message: A levels/AS levels and equivalent includes the Higher School Certificate O levels/GCSEs and equivalent includes the School Certificate.	College or University degree	6138	0.1741	0.006143	28.3412	-0.3287	0.01848	8.78e-71
categorical-20004-both_sexes-1357	Operation code	Code for operation. If the participant was uncertain of the type of operation they had undergone, then they described it to the interviewer (a trained nurse) who attempted to place it within the coding tree. If the operation could not be located in the coding tree then the interviewer entered a free-text description of it. These free-text descriptions were subsequently examined by a doctor and, where possible, matched to entries in the coding tree. Free-text descriptions which could not be matched with very high probability have been marked as "unclassifiable".	hysterectomy	20004	0.08228	0.006862	11.9907	0.4632	0.02617	3.93e-70
categorical-20116-both_sexes-0	Smoking status	This field summarises the current/past smoking status of the participant.	Never	20116	0.09228	0.003586	25.7334	-0.3811	0.02157	7.06e-70
categorical-41200-both_sexes-G459	Operative procedures - main OPCS4	This field is a summary of the main operation and procedure codes a participant has had recorded across all their hospital inpatient records. Operative procedures are coded according to the Office of Population Censuses and Surveys Classification of Interventions and Procedures, version 4 (OPCS-4). The corresponding date when each main procedure was first recorded in the inpatient data can be found in ~F41260~.	G45.9 Unspecified diagnostic fibreoptic endoscopic examination of upper gastrointestinal tract	41200	0.05475	0.004562	12.0013	0.5966	0.03379	8.97e-70
continuous-2794-both_sexes-irnt	Age started oral contraceptive pill	ACE touchscreen question "About how old were you when you first went on the contraceptive pill?" The following checks were performed: If answer If answer > Participants age then rejected If answer If answer > 50 then participant asked to confirm If the participant activated the Help button they were shown the message: If you are unsure, please provide an estimate or select Do not know. ~F2794~ was collected from women who indicated that they had taken the contraceptive pill, as defined by their answers to ~F2784~	NA	2794	0.06577	0.003979	16.5293	-0.465	0.02639	1.73e-69
categorical-6138-both_sexes-3	Qualifications	ACE touchscreen question "Which of the following qualifications do you have? (You can select more than one)" The following checks were performed: If code -7 was selected, then no additional choices were allowed. If code -3 was selected, then no additional choices were allowed. If the participant activated the Help button they were shown the message: A levels/AS levels and equivalent includes the Higher School Certificate O levels/GCSEs and equivalent includes the School Certificate.	O levels/GCSEs or equivalent	6138	0.04471	0.002124	21.0499	-0.4127	0.02357	1.13e-68
continuous-Smoking-both_sexes-Ever_Never	Smoking status, ever vs never	Ever (previous + current smoker) vs never based on smoking status (20116)	NA	Smoking	0.101	0.003783	26.6984	0.378	0.0216	1.44e-68
continuous-924-both_sexes	Usual walking pace	ACE touchscreen question "How would you describe your usual walking pace? " If the participant activated the Help button they were shown the message: Slow pace is defined as less than 3 miles per hour. Steady average pace is defined as between 3-4 miles per hour. Fast pace is defined as more than 4 miles per hour. ~F924~ was collected from all participants except those who indicated they were unable to walk, as defined by their answers to ~F864~	NA	924	0.08191	0.002662	30.7701	-0.3572	0.02042	1.58e-68
icd10-K29-both_sexes	K29 Gastritis and duodenitis	truncated: true	NA	K29	0.05314	0.004419	12.0253	0.6107	0.035	3.5e-68
phecode-760-both_sexes	Back pain	NA	NA	760	0.1004	0.008331	12.0514	0.6256	0.03606	1.96e-67
prescriptions-opioid_analgesic|antipyretic-both_sexes	NA	NA	NA	opioid analgesic|antipyretic	0.03591	0.003253	11.039	0.6391	0.03689	3.2e-67
categorical-41253-both_sexes-18	Inpatient record format	This field shows, for each participant, the formats of the data in which the original hospital inpatient records were supplied to UK Biobank. This field corresponds to the field SOURCE on the HESIN table; see the Inpatient Data Dictionary (~R141140~) in ~L2000~ for information about the HESIN table. In order to conduct detailed analyses of this data using the source information, researchers will need to gain access to the HESIN table by adding ~F41259~ to their basket.	UK HES In Patient (2015 format)	41253	0.02219	0.001642	13.514	0.5912	0.03434	1.91e-66
icd10-Z72-both_sexes	Z72 Problems related to lifestyle	truncated: true	NA	Z72	0.07272	0.006657	10.9238	0.6395	0.03714	1.92e-66
categorical-6154-both_sexes-5	Medication for pain relief, constipation, heartburn	ACE touchscreen question "Do you regularly take any of the following? (You can select more than one answer)" The following checks were performed: If code -7 was selected, then no additional choices were allowed. If code -1 was selected, then no additional choices were allowed. If code -3 was selected, then no additional choices were allowed. If the participant activated the Help button they were shown the message: Some over the counter medicines are known by other names. Please enter the corresponding name if you take any of the following REGULARLY (that is, most days of the week for the last 4 weeks): Aspirin: Alka Rapid Crystals, Alka-Seltzer XS, Anadin Extra, Anadin Original, Askit powders, Aspro Clear, Codis 500, Disprin, Disprin Extra Ibuprofen: Anadin Ultra, Anadin Ibuprofen, Cuprofen Plus, Nurofen, Solpaflex, Ibuleve Paracetamol: Anadin Extra, Hedex Extra, Panadol, Paracodol, Paramol, Solpadeine, Syndol, Veganin, Feminax, Midrid, Migraleve Codeine: Codis 500, Cuprofen Plus, Nurofen Plus, Panadol Ultra, Paracodol, Paramol, Solpadeine Max, Sopadeine Plus, Solpafelx, Syndol, Veganin, Feminax, Migraleve	Omeprazole (e.g. Zanprol)	6154	0.08544	0.006237	13.6989	0.5482	0.03184	2.04e-66
categorical-41253-both_sexes-70	Inpatient record format	This field shows, for each participant, the formats of the data in which the original hospital inpatient records were supplied to UK Biobank. This field corresponds to the field SOURCE on the HESIN table; see the Inpatient Data Dictionary (~R141140~) in ~L2000~ for information about the HESIN table. In order to conduct detailed analyses of this data using the source information, researchers will need to gain access to the HESIN table by adding ~F41259~ to their basket.	UK HES Inpatients (2017 format)	41253	0.0195	0.00167	11.6766	0.5767	0.03353	2.74e-66
prescriptions-opioid_analgesic|selective_serotonin_re-uptake_inhibitor|norepinephrine_re-uptake_inhibitor-both_sexes	NA	NA	NA	opioid analgesic|selective serotonin re-uptake inhibitor|norepinephrine re-uptake inhibitor	0.08254	0.006741	12.2445	0.6263	0.03645	3.6e-66
prescriptions-tramadol-both_sexes	NA	NA	NA	tramadol	0.08254	0.006741	12.2445	0.6263	0.03645	3.6e-66
categorical-20549-both_sexes-3	Substances taken for anxiety	Question asked: "Did you ever use the following for the worry or the problems it caused? (tick all that apply):" Participant was offered a set of options which have been combined here into a single answer Question was asked when ~F20425~ was Yes or ~F20420~ was at least 6 months.	Medication prescribed to you (for at least two weeks)	20549	0.1002	0.009506	10.5407	0.691	0.04028	5.76e-66
phecode-401.1-both_sexes	Hypertension	NA	NA	401	0.1133	0.005296	21.3935	0.3217	0.01906	6.63e-64
categorical-6144-both_sexes-5	Never eat eggs, dairy, wheat, sugar	ACE touchscreen question "Which of the following do you NEVER eat? (You can select more than one answer)" The following checks were performed: If code 5 was selected, then no additional choices were allowed. If code -3 was selected, then no additional choices were allowed.	I eat all of the above	6144	0.06211	0.003011	20.6277	-0.3816	0.02261	6.8e-64
phecode-401-both_sexes	Hypertension	NA	NA	401	0.1132	0.005285	21.4191	0.322	0.01912	1.15e-63
categorical-6149-both_sexes-100	Mouth/teeth dental problems	ACE touchscreen question "Do you have any of the following? (You can select more than one answer)" The following checks were performed: If code -7 was selected, then no additional choices were allowed. If code -3 was selected, then no additional choices were allowed. If the participant activated the Help button they were shown the message: Answer this question thinking about the past year.	None of the above	6149	0.03762	0.001885	19.9576	-0.4504	0.02674	1.15e-63
categorical-20425-both_sexes-20425	Ever worried more than most people would in similar situation	Question asked: "People differ a lot in how much they worry about things. Did you ever have a time when you worried a lot more than most people would in your situation?"	NA	20425	0.07752	0.006795	11.4084	0.6406	0.03818	3.4e-63
categorical-20003-both_sexes-1140865634	Treatment/medication code	Code for treatment Negative codes indicate free-text entry.	omeprazole	20003	0.07155	0.00574	12.4652	0.6084	0.03632	5.7e-63
categorical-4717-both_sexes-4717	Shortness of breath walking on level ground	ACE touchscreen question "Do you get short of breath walking with people of your own age on level ground?"	NA	4717	0.1232	0.01136	10.8451	0.6483	0.03883	1.42e-62
continuous-20458-both_sexes	General happiness	Question asked: "In general how happy are you?"	NA	20458	0.0639	0.004655	13.7272	0.4832	0.02896	1.68e-62
categorical-41245-both_sexes-1280	Main speciality of consultant (recoded)	This field is a summary of the distinct consultant speciality codes a participant has had recorded in their hospital inpatient records. The main speciality of the consultant is the specialism under which the consultant is contracted, e.g. cardiology or geriatric medicine, etc. Note that the original information was obtained from a variety of external sources, some of which used overlapping and contradictory coding schemes. This field has been re-coded to remove such data conflicts. This field corresponds to the field MAINSPEF_UNI on the HESIN table; see the Inpatient Data Dictionary (~R141140~) in ~L2000~ for information about the HESIN table. In order to conduct detailed analyses of this data using the source information, researchers will need to gain access to the HESIN table by adding ~F41259~ to their basket.	Gastroenterology	41245	0.02444	0.002382	10.2603	0.6706	0.04041	7.7e-62
prescriptions-codine_paracetamol-both_sexes	NA	NA	NA	codine/paracetamol	0.03652	0.003367	10.8465	0.6644	0.04017	1.81e-61
categorical-41246-both_sexes-2580	Treatment speciality of consultant (recoded)	This field is a summary of the distinct treatment speciality codes a participant has had recorded in their hospital inpatient records. The treatment speciality of the consultant is specialism under which the consultant was working, e.g. cardiology or geriatric medicine, etc. Note that the original information was obtained from a variety of external sources, some of which used overlapping and contradictory coding schemes. This field has been re-coded to remove such data conflicts. This field corresponds to the field TRETSPEF_UNI on the HESIN table; see the Inpatient Data Dictionary (~R141140~) in ~L2000~ for information about the HESIN table. In order to conduct detailed analyses of this data using the source information, researchers will need to gain access to the HESIN table by adding ~F41259~ to their basket.	Trauma & orthopaedics	41246	0.05016	0.002553	19.6475	0.3985	0.02415	3.62e-61
categorical-20550-both_sexes-1	Activities undertaken to treat anxiety	Question asked: "Did you ever try talking therapies for these problems, or other structured activities you regard as therapeutic? Include only those you attended more than once." Participant was offered a set of options which have been combined here into a single answer Question was asked when ~F20425~ was Yes or ~F20420~ was at least 6 months.	Talking therapies, such as psychotherapy, counselling, group therapy or CBT	20550	0.09358	0.009658	9.68938	0.6899	0.04197	9.89e-61
continuous-23111-both_sexes-irnt	Leg fat percentage (right)	Body composition estimation by impedance measurement. Right leg fat percentages Range 1-75% in 0.1% increments.	NA	23111	0.2283	0.006456	35.3625	0.2989	0.01826	2.92e-60
phecode-530.11-both_sexes	Diseases of esophagus	NA	NA	530	0.07648	0.005538	13.81	0.5379	0.03295	6.5e-60
continuous-23115-both_sexes-irnt	Leg fat percentage (left)	Body composition estimation by impedance measurement. Left leg fat percentage Range 1-75% in 0.1% increments.	NA	23115	0.2291	0.006368	35.9768	0.2981	0.01838	3.81e-59
phecode-496-both_sexes	Chronic airway obstruction	NA	NA	496	0.1452	0.01412	10.2833	0.5972	0.03706	1.98e-58
categorical-20111-both_sexes-12	Illnesses of siblings	This field contains the combined results of 2 ACE touchscreen questions, both asked "Have any of your brothers or sisters suffered from any of the following diseases? (You can select more than one answer)" for different sets of illnesses. For convenience, the illnesses were arbitrarily divided into two sets: Group 1 : Heart disease, Stroke, High blood pressure, Chronic bronchitis/emphysema, Alzheimer's disease/dementia, Diabetes. Group 2 : Parkinson's disease, Severe Depression, Lung cancer, Bowel cancer, Prostate cancer, Breast cancer. If any of codes -11, -13 or -17 were selected then no additional Group 1 choices were allowed. If any of codes -21, -23 or -27 were selected then no additional Group 2 choices were allowed. If the participant activated the Help button they were shown the message: Answer this question for blood relations only. Include any sisters or brothers who have died. If you are not sure if your sisters or brothers suffered from any of the listed illnesses please select Do not know. If more than one sister or brother has suffered from any of the listed illnesses, you only need to select the illness once. The information was collected from participants who indicated they were not adopted as a child, as defined by their answers to ~F1767~ and that they had at least one natural brother or sister, as defined by their answers to ~F1873~ and ~F1883~.	Severe depression	20111	0.05673	0.006035	9.40017	0.691	0.04321	1.52e-57
phecode-496.2-both_sexes	Chronic airway obstruction	NA	NA	496	0.188	0.01775	10.5915	0.5745	0.03627	1.72e-56
continuous-20523-both_sexes	Physical violence by partner or ex-partner as an adult	Question asked: "Since I was sixteen... A partner or ex-partner deliberately hit me or used violence in any other way"	NA	20523	0.03234	0.00459	7.04575	0.7878	0.04976	1.89e-56
categorical-41245-both_sexes-1840	Main speciality of consultant (recoded)	This field is a summary of the distinct consultant speciality codes a participant has had recorded in their hospital inpatient records. The main speciality of the consultant is the specialism under which the consultant is contracted, e.g. cardiology or geriatric medicine, etc. Note that the original information was obtained from a variety of external sources, some of which used overlapping and contradictory coding schemes. This field has been re-coded to remove such data conflicts. This field corresponds to the field MAINSPEF_UNI on the HESIN table; see the Inpatient Data Dictionary (~R141140~) in ~L2000~ for information about the HESIN table. In order to conduct detailed analyses of this data using the source information, researchers will need to gain access to the HESIN table by adding ~F41259~ to their basket.	Trauma and orthopaedics	41245	0.04732	0.002593	18.2491	0.3939	0.02501	6.9e-56
categorical-20117-both_sexes-1	Alcohol drinker status	NA	Previous	20117	0.09752	0.009938	9.81284	0.637	0.04062	1.98e-55
phecode-550.2-both_sexes	Abdominal hernia	NA	NA	550	0.0925	0.005565	16.6217	0.4264	0.02726	3.65e-55
icd10-K21-both_sexes	K21 Gastro-oesophageal reflux disease	truncated: true	NA	K21	0.07033	0.005356	13.1311	0.5372	0.03437	4.55e-55
categorical-20003-both_sexes-1140923346	Treatment/medication code	Code for treatment Negative codes indicate free-text entry.	co-codamol	20003	0.1226	0.01447	8.4727	0.6584	0.04214	5.03e-55
categorical-6145-both_sexes-1	Illness, injury, bereavement, stress in last 2 years	ACE touchscreen question "In the last 2 years have you experienced any of the following? (You can select more than one answer)" The following checks were performed: If code -7 was selected, then no additional choices were allowed. If code -3 was selected, then no additional choices were allowed.	Serious illness, injury or assault to yourself	6145	0.04141	0.003753	11.0338	0.6278	0.04019	5.31e-55
categorical-6159-both_sexes-8	Pain type(s) experienced in last month	ACE touchscreen question "In the last month have you experienced any of the following that interfered with your usual activites? (You can select more than one answer)" The following checks were performed: If code 8 was selected, then no additional choices were allowed. If code -7 was selected, then no additional choices were allowed. If code -3 was selected, then no additional choices were allowed.	Pain all over the body	6159	0.177	0.02072	8.54247	0.6812	0.04367	7.41e-55
continuous-20516-both_sexes	Recent restlessness	Question asked: "Over the last 2 weeks, how often have you been bothered by any of the following problems? [anxiety symptoms] Being so restless that it is hard to sit still"	NA	20516	0.0295	0.003798	7.76725	0.8607	0.05557	4.21e-54
prescriptions-proton_pump_inhibitor|PPI-both_sexes	NA	NA	NA	proton pump inhibitor|PPI	0.02027	0.002243	9.037	0.6373	0.04124	7.03e-54
categorical-2000-both_sexes-2000	Worry too long after embarrassment	ACE touchscreen question "Do you worry too long after an embarrassing experience?" If the participant activated the Help button they were shown the message: Work through these questions quickly and do not think about the exact meaning of the question	NA	2000	0.06219	0.002706	22.9823	0.3225	0.02089	8.92e-54
continuous-4825-both_sexes	Noisy workplace	ACE touchscreen question "Have you ever worked in a noisy place where you had to shout to be heard?" ~F4825~ was collected from all participants except those who indicated they were completely deaf, as defined by their answers to ~F2247~	NA	4825	0.05492	0.004856	11.3097	0.5715	0.03702	8.99e-54
continuous-1279-both_sexes	Exposure to tobacco smoke outside home	ACE touchscreen question "Outside of your home, about how many hours per WEEK are you exposed to other people's tobacco smoke?" The following checks were performed: If answer If answer > 168 then rejected If answer > 100 then participant asked to confirm If the participant activated the Help button they were shown the message: Please give the number of hours in a typical week over the last year that you have been exposed to other people's tobacco smoke in environments other than the home (include work, pubs, restaurants etc). ~F1279~ was collected from all participants except those who indicated they currently smoke tobacco on most or all days, as defined by their answers to ~F1239~	NA	1279	0.03001	0.002093	14.3383	0.4807	0.03117	1.16e-53
phecode-278-both_sexes	Overweight, obesity and other hyperalimentation	NA	NA	278	0.2035	0.0123	16.5447	0.4072	0.02646	1.86e-53
categorical-2814-both_sexes-2814	Ever used hormone-replacement therapy (HRT)	ACE touchscreen question "Have you ever used hormone replacement therapy (HRT)?"	NA	2814	0.04672	0.002895	16.1382	0.4703	0.03056	1.88e-53
phecode-496.21-both_sexes	Chronic airway obstruction	NA	NA	496	0.1914	0.0182	10.5165	0.5651	0.03674	2.23e-53
icd10-K44-both_sexes	K44 Diaphragmatic hernia	truncated: true	NA	K44	0.08942	0.005409	16.5317	0.425	0.02769	3.74e-53
categorical-20548-both_sexes-2	Manifestations of mania or irritability	Question asked: "Please try to remember a period when you were in a "high" or "irritable" state and select all of the following that apply:" Participant was offered a set of options which have been combined here into a single answer Question was asked when ~F20501~ was Yes or ~F20502~ was Yes.	I was more restless than usual	20548	0.08128	0.01046	7.77055	0.7402	0.04835	6.69e-53
categorical-2257-both_sexes-2257	Hearing difficulty/problems with background noise	ACE touchscreen question "Do you find it difficult to follow a conversation if there is background noise (such as TV, radio, children playing)?" ~F2257~ was collected from all participants except those who indicated they were completely deaf, as defined by their answers to ~F2247~	NA	2257	0.05232	0.002132	24.5403	0.3627	0.02378	1.64e-52
continuous-2764-both_sexes-irnt	Age at last live birth	ACE touchscreen question "How old were you when you had your LAST child?" The following checks were performed: If answer If answer > 65 then rejected If answer > Participants age then rejected If answer If answer If answer > 48 then participant asked to confirm If answer > Age when periods stopped then participant asked to confirm ~F2764~ was collected from women who indicated they had given birth to more than one child, as defined by their answers to ~F2734~	NA	2764	0.08108	0.00561	14.4528	-0.4446	0.02918	2.03e-52
continuous-816-both_sexes	Job involves heavy manual or physical work	ACE touchscreen question "Does your work involve heavy manual or physical work?" If the participant activated the Help button they were shown the message: If you have more than one 'current job' then answer this question for your MAIN job only. Physical work includes work that involves handling of heavy objects and use of heavy tools. ~F816~ was collected from participants who indicated they were in paid employment or self-employed as defined by their answers to ~F6142~	NA	816	0.08507	0.004267	19.9367	0.3943	0.02594	3.55e-52
phecode-278.1-both_sexes	Overweight, obesity and other hyperalimentation	NA	NA	278	0.2038	0.01236	16.4887	0.404	0.02662	5.19e-52
icd10-E66-both_sexes	E66 Obesity	truncated: true	NA	E66	0.2024	0.0123	16.4553	0.4039	0.02665	6.74e-52
categorical-6149-both_sexes-6	Mouth/teeth dental problems	ACE touchscreen question "Do you have any of the following? (You can select more than one answer)" The following checks were performed: If code -7 was selected, then no additional choices were allowed. If code -3 was selected, then no additional choices were allowed. If the participant activated the Help button they were shown the message: Answer this question thinking about the past year.	Dentures	6149	0.08751	0.00408	21.4485	0.3539	0.02341	1.19e-51
categorical-1618-both_sexes-1618	Alcohol usually taken with meals	ACE touchscreen question "When you drink alcohol is it usually with meals?" ~F1618~ was collected from participants who indicated they drink alcohol, as defined by their answers to ~F1558~	NA	1618	0.1026	0.00493	20.8114	-0.3494	0.02327	5.82e-51
phecode-495-both_sexes	Asthma	NA	NA	495	0.1326	0.01113	11.9137	0.4211	0.02822	2.32e-50
categorical-6164-both_sexes-100	Types of physical activity in last 4 weeks	ACE touchscreen question "In the last 4 weeks did you spend any time doing the following? (You can select more than one answer)" The following checks were performed: If code -7 was selected, then no additional choices were allowed. If code -3 was selected, then no additional choices were allowed. If the participant activated the Help button they were shown the message: Strenuous sports include sports that make you sweat or breathe hard. Heavy DIY includes chopping wood, home or car maintenance, lifting heavy objects or using heavy tools.	None of the above	6164	0.09771	0.006778	14.4158	0.4895	0.03281	2.45e-50
continuous-1558-both_sexes	Alcohol intake frequency.	ACE touchscreen question "About how often do you drink alcohol?" If the participant activated the Help button they were shown the message: If this varies a lot, please provide an average considering your intake over the last year	NA	1558	0.08047	0.00363	22.168	0.3222	0.02171	7.59e-50
categorical-6164-both_sexes-2	Types of physical activity in last 4 weeks	ACE touchscreen question "In the last 4 weeks did you spend any time doing the following? (You can select more than one answer)" The following checks were performed: If code -7 was selected, then no additional choices were allowed. If code -3 was selected, then no additional choices were allowed. If the participant activated the Help button they were shown the message: Strenuous sports include sports that make you sweat or breathe hard. Heavy DIY includes chopping wood, home or car maintenance, lifting heavy objects or using heavy tools.	Other exercises (eg: swimming, cycling, keep fit, bowling)	6164	0.04298	0.002178	19.7337	-0.3995	0.02701	1.71e-49
phecode-716-both_sexes	Other arthropathies	NA	NA	716	0.09868	0.005422	18.1999	0.3952	0.02674	2.02e-49
continuous-whr-both_sexes-irnt	pheno 48 / pheno 49	NA	NA	whr	0.1569	0.005687	27.5892	0.2769	0.01883	5.7e-49
icd10-J44-both_sexes	J44 Other chronic obstructive pulmonary disease	truncated: true	NA	J44	0.1791	0.01799	9.95553	0.5629	0.03828	5.83e-49
phecode-716.9-both_sexes	Other arthropathies	NA	NA	716	0.09892	0.005427	18.2274	0.3933	0.02677	7.03e-49
categorical-20117-both_sexes-2	Alcohol drinker status	NA	Current	20117	0.08602	0.006498	13.2379	-0.4795	0.03266	8.44e-49
prescriptions-opioid_analgesic-both_sexes	NA	NA	NA	opioid analgesic	0.05107	0.005271	9.68886	0.593	0.04069	4.18e-48
phecode-300-both_sexes	Anxiety disorders	NA	NA	300	0.1045	0.01318	7.92868	0.8007	0.05506	6.5e-48
icd10-J45-both_sexes	J45 Asthma	truncated: true	NA	J45	0.1271	0.01082	11.7468	0.4136	0.02847	8.07e-48
categorical-41231-both_sexes-1	Hospital episode type	This field is a summary of the distinct episode type codes a participant has had recorded in their hospital inpatient records. Hospital episode type identifies whether the period of care in hospital was a general episode or a psychiatric episode, for example. This field is only present in English inpatient data. This field corresponds to the field EPITYPE on the HESIN table; see the Inpatient Data Dictionary (~R141140~) in ~L2000~ for information about the HESIN table. In order to conduct detailed analyses of this data using the source information, researchers will need to gain access to the HESIN table by adding ~F41259~ to their basket.	General episode	41231	0.01739	0.001752	9.9258	0.6363	0.04394	1.58e-47
prescriptions-lansoprazole-both_sexes	NA	NA	NA	lansoprazole	0.0289	0.00353	8.18697	0.6376	0.04425	4.49e-47
icd10-Z87-both_sexes	Z87 Personal history of other diseases and conditions	truncated: true	NA	Z87	0.04095	0.004053	10.1036	0.603	0.04197	8.25e-47
categorical-1970-both_sexes-1970	Nervous feelings	ACE touchscreen question "Would you call yourself a nervous person?" If the participant activated the Help button they were shown the message: Work through these questions quickly and do not think about the exact meaning of the question	NA	1970	0.08473	0.004472	18.9468	0.3614	0.02524	1.69e-46
continuous-23112-both_sexes-irnt	Leg fat mass (right)	Body composition estimation by impedance measurement. Right leg fat mass Right leg fat mass in Kg, 0.1 increments.	NA	23112	0.2431	0.007754	31.3516	0.265	0.01856	3.08e-46
prescriptions-fluoxetine-both_sexes	NA	NA	NA	fluoxetine	0.0729	0.009351	7.79596	0.7957	0.05574	3.12e-46
continuous-21001-both_sexes-irnt	Body mass index (BMI)	BMI value here is constructed from height and weight measured during the initial Assessment Centre visit. Value is not present if either of these readings were omitted.	NA	21001	0.2495	0.008541	29.212	0.253	0.01774	3.93e-46
prescriptions-SSRI|selective_serotonin_re-uptake_inhibitor-both_sexes	NA	NA	NA	SSRI|selective serotonin re-uptake inhibitor	0.0726	0.009336	7.77635	0.7979	0.05609	6.42e-46
continuous-4526-both_sexes	Happiness	ACE touchscreen question "In general how happy are you?" Question was introduced into the touchscreen interview part way through fieldwork in April 2009.	NA	4526	0.06451	0.004506	14.3165	0.4153	0.02924	8.49e-46
phecode-411-both_sexes	Ischemic Heart Disease	NA	NA	411	0.1123	0.008342	13.462	0.4046	0.02857	1.58e-45
categorical-20111-both_sexes-100	Illnesses of siblings	This field contains the combined results of 2 ACE touchscreen questions, both asked "Have any of your brothers or sisters suffered from any of the following diseases? (You can select more than one answer)" for different sets of illnesses. For convenience, the illnesses were arbitrarily divided into two sets: Group 1 : Heart disease, Stroke, High blood pressure, Chronic bronchitis/emphysema, Alzheimer's disease/dementia, Diabetes. Group 2 : Parkinson's disease, Severe Depression, Lung cancer, Bowel cancer, Prostate cancer, Breast cancer. If any of codes -11, -13 or -17 were selected then no additional Group 1 choices were allowed. If any of codes -21, -23 or -27 were selected then no additional Group 2 choices were allowed. If the participant activated the Help button they were shown the message: Answer this question for blood relations only. Include any sisters or brothers who have died. If you are not sure if your sisters or brothers suffered from any of the listed illnesses please select Do not know. If more than one sister or brother has suffered from any of the listed illnesses, you only need to select the illness once. The information was collected from participants who indicated they were not adopted as a child, as defined by their answers to ~F1767~ and that they had at least one natural brother or sister, as defined by their answers to ~F1873~ and ~F1883~.	None of the above (group 1)	20111	0.03855	0.002605	14.7985	-0.4222	0.02983	1.69e-45
prescriptions-citalopram-both_sexes	NA	NA	NA	citalopram	0.06031	0.009035	6.67515	0.7951	0.0562	1.92e-45
prescriptions-antipyretic-both_sexes	NA	NA	NA	antipyretic	0.04374	0.00441	9.91837	0.5726	0.04049	2.09e-45
prescriptions-paracetamol-both_sexes	NA	NA	NA	paracetamol	0.04374	0.00441	9.91837	0.5726	0.04049	2.09e-45
prescriptions-benzodiazepine|sedative|anxiety-both_sexes	NA	NA	NA	benzodiazepine|sedative|anxiety	0.03973	0.005512	7.20791	0.7525	0.05344	4.97e-45
continuous-22501-both_sexes-irnt	Year ended full time education	Year ended full time education	NA	22501	0.1546	0.008752	17.6645	-0.3844	0.02732	5.79e-45
continuous-23116-both_sexes-irnt	Leg fat mass (left)	Body composition estimation by impedance measurement. Left leg fat mass Left leg free mass in Kg, 0.1 increments.	NA	23116	0.245	0.007768	31.5396	0.2616	0.01861	6.62e-45
continuous-23104-both_sexes-irnt	Body mass index (BMI)	Body composition estimation by impedance measurement. Body Mass Index. Increments of 0.1 .	NA	23104	0.2543	0.008703	29.2198	0.2513	0.01787	6.89e-45
continuous-1120-both_sexes	Weekly usage of mobile phone in last 3 months	ACE touchscreen question "Over the last 3 months, on average how much time per week did you spend making or receiving calls on a mobile phone?" If the participant activated the Help button they were shown the message: If you are unsure, please provide an estimate or select Do not know. ~F1120~ was collected from participants who indicated they have used a mobile phone at least once per week in the past or do not know whether they have used or not, as defined by their answers to ~F1110~	NA	1120	0.04296	0.002329	18.4457	0.3658	0.02608	1.13e-44
phecode-300.1-both_sexes	Anxiety disorders	NA	NA	300	0.1024	0.01397	7.32999	0.817	0.05865	4.17e-44
phecode-250.2-both_sexes	Diabetes mellitus	NA	NA	250	0.202	0.01177	17.1623	0.3517	0.02526	4.71e-44
continuous-20016-both_sexes-irnt	Fluid intelligence score	This is a simple unweighted sum of the number of correct answers given to the 13 fluid intelligence questions. Participants who did not answer all of the questions within the allotted 2 minute limit are scored as zero for each of the unattempted questions.	NA	20016	0.2189	0.009643	22.7004	-0.3319	0.02398	1.41e-43
continuous-2149-both_sexes	Lifetime number of sexual partners	ACE touchscreen question "About how many sexual partners have you had in your lifetime?" The following checks were performed: If answer If answer > 99997 then rejected If answer > 99 then participant asked to confirm If the participant activated the Help button they were shown the message: Sexual intercourse includes vaginal, oral or anal intercourse. If you are unsure, please provide an estimate or select Do not know. ~F2149~ was collected from all participants except those who indicated they never had had sexual intercourse, as defined by their answers to ~F2139~	NA	2149	0.084	0.003538	23.7422	0.3435	0.02486	1.99e-43
categorical-1468-both_sexes-4	Cereal type	ACE touchscreen question "What type of cereal do you mainly eat?" If the participant activated the Help button they were shown the message: If you eat more than one type of cereal, please select the one that you eat the most. If you are unsure, select Do not know. ~F1468~ was collected from all participants except those who indicated that they do not eat cereal or less than one bowl of cereal each week, as defined by their answers to ~F1458~	Muesli	1468	0.07291	0.003694	19.7374	-0.3505	0.02537	1.99e-43
continuous-23119-both_sexes-irnt	Arm fat percentage (right)	Body composition estimation by impedance measurement. Right arm fat percentage Range 1-75% in 0.1% increments.	NA	23119	0.231	0.007356	31.4029	0.2497	0.01808	2.27e-43
categorical-2040-both_sexes-2040	Risk taking	ACE touchscreen question "Would you describe yourself as someone who takes risks?" If the participant activated the Help button they were shown the message: Work through these questions quickly and do not think about the exact meaning of the question	NA	2040	0.06667	0.003325	20.0511	0.3332	0.02417	3.11e-43
continuous-1050-both_sexes	Time spend outdoors in summer	ACE touchscreen question "In a typical DAY in summer, how many hours do you spend outdoors?" The following checks were performed: If answer If answer > 24 then rejected If answer > 10 then participant asked to confirm If the participant activated the Help button they were shown the message: If the time you spend outdoors in summer varies a lot, give the average time per day. For example if you spend 1 hour a day on each weekday and 4 hours a day on the weekend, the total hours in a week is 13 (5 + 8), so you spend approximately 2 hours a day.	NA	1050	0.07658	0.00327	23.419	0.3186	0.02312	3.29e-43
categorical-6150-both_sexes-100	Vascular/heart problems diagnosed by doctor	ACE touchscreen question "Has a doctor ever told you that you have had any of the following conditions? (You can select more than one answer)" The following checks were performed: If code -7 was selected, then no additional choices were allowed. If code -3 was selected, then no additional choices were allowed. If the participant activated the Help button they were shown the message: If you do not know if you have had any of the listed conditions, enter None of the above. You can check this with an interviewer later in the visit.	None of the above	6150	0.1312	0.005772	22.7304	-0.2546	0.0185	4.21e-43
prescriptions-diazepam-both_sexes	NA	NA	NA	diazepam	0.04606	0.006385	7.21378	0.701	0.05097	4.84e-43
categorical-41245-both_sexes-1040	Main speciality of consultant (recoded)	This field is a summary of the distinct consultant speciality codes a participant has had recorded in their hospital inpatient records. The main speciality of the consultant is the specialism under which the consultant is contracted, e.g. cardiology or geriatric medicine, etc. Note that the original information was obtained from a variety of external sources, some of which used overlapping and contradictory coding schemes. This field has been re-coded to remove such data conflicts. This field corresponds to the field MAINSPEF_UNI on the HESIN table; see the Inpatient Data Dictionary (~R141140~) in ~L2000~ for information about the HESIN table. In order to conduct detailed analyses of this data using the source information, researchers will need to gain access to the HESIN table by adding ~F41259~ to their basket.	Anaesthetics	41245	0.1065	0.014	7.60714	0.6979	0.05085	7.29e-43
categorical-6152-both_sexes-6	Blood clot, DVT, bronchitis, emphysema, asthma, rhinitis, eczema, allergy diagnosed by doctor	ACE touchscreen question "Has a doctor ever told you that you have had any of the following conditions? (You can select more than one answer)" The following checks were performed: If code -7 was selected, then no additional choices were allowed. If code -3 was selected, then no additional choices were allowed. If the participant activated the Help button they were shown the message: If you do not know if you have had any of the listed conditions, enter None of the above. You can check this with an interviewer later in the visit.	Emphysema/chronic bronchitis	6152	0.1889	0.02018	9.36075	0.5951	0.04353	1.55e-42
phecode-411.3-both_sexes	Ischemic Heart Disease	NA	NA	411	0.1532	0.01162	13.1842	0.4123	0.03017	1.66e-42
continuous-1807-both_sexes-irnt	Father's age at death	ACE touchscreen question "What was his age when he died?" The following checks were performed: If answer If answer > 122 then rejected If answer If answer > 105 then participant asked to confirm ~F1807~ was collected from participants who indicated their father has died, as defined by their answers to ~F1797~ or, if they are adopted, their adopted father has died, as defined by their answers to ~F1797~	NA	1807	0.02832	0.002743	10.3245	-0.439	0.03215	1.85e-42
continuous-1458-both_sexes	Cereal intake	ACE touchscreen question "How many bowls of cereal do you eat a WEEK?" The following checks were performed: If answer If answer > 99 then rejected If answer > 14 then participant asked to confirm If the participant activated the Help button they were shown the message: Please provide an average considering your intake over the last year. If you are unsure, please provide an estimate or select Do not know.	NA	1458	0.06065	0.002629	23.0696	-0.329	0.02414	2.84e-42
categorical-1448-both_sexes-3	Bread type	ACE touchscreen question "What type of bread do you mainly eat?" If the participant activated the Help button they were shown the message: If you eat more than one type of bread, please select the one that you eat the most. If you are unsure, select Do not know. ~F1448~ was collected from all participants except those who indicated that they do not eat bread or less than one slice each week, as defined by their answers to ~F1438~	Wholemeal or wholegrain	1448	0.04681	0.00242	19.343	-0.3428	0.02524	5.16e-42
continuous-48-both_sexes-irnt	Waist circumference	Waist circumference	NA	48	0.2113	0.00731	28.9056	0.2568	0.01896	8.62e-42
continuous-23099-both_sexes-irnt	Body fat percentage	Body composition estimation by impedance measurement. Body fat percentage Body fat percentage. Range 1% - 75% in 0.1% increments.	NA	23099	0.2371	0.007259	32.6629	0.2519	0.01863	1.25e-41
continuous-2946-both_sexes-irnt	Father's age	ACE touchscreen question "What is his age now?" The following checks were performed: If answer If answer > 122 then rejected If answer If answer > 105 then participant asked to confirm ~F2946~ was collected from participants who indicated their father is still alive, as defined by their answers to ~F1797~ or, if they are adopted, their adopted father is still alive, as defined by their answers to ~F1797~	NA	2946	0.08519	0.006147	13.8588	-0.4744	0.03514	1.53e-41
icd10-E11-both_sexes	E11 Non-insulin-dependent diabetes mellitus	truncated: true	NA	E11	0.2015	0.01179	17.0908	0.3518	0.02618	3.57e-41
icd10-I20-both_sexes	I20 Angina pectoris	truncated: true	NA	I20	0.1398	0.01091	12.8139	0.415	0.03092	4.52e-41
categorical-6144-both_sexes-4	Never eat eggs, dairy, wheat, sugar	ACE touchscreen question "Which of the following do you NEVER eat? (You can select more than one answer)" The following checks were performed: If code 5 was selected, then no additional choices were allowed. If code -3 was selected, then no additional choices were allowed.	Sugar or foods/drinks containing sugar	6144	0.07244	0.003484	20.7922	0.318	0.02369	4.53e-41
icd10-Z88-both_sexes	Z88 Personal history of allergy to drugs, medicaments and biologocal substances	truncated: true	NA	Z88	0.05287	0.005206	10.1556	0.5567	0.0415	4.89e-41
phecode-562-both_sexes	Diverticulosis and diverticulitis	NA	NA	562	0.1221	0.007307	16.71	0.3409	0.02543	5.5e-41
phecode-562.1-both_sexes	Diverticulosis and diverticulitis	NA	NA	562	0.1222	0.00728	16.7857	0.3407	0.02542	5.82e-41
continuous-1873-both_sexes	Number of full brothers	ACE touchscreen question "How many brothers do you have? (Please include those who have died, and twin brothers. Do not include half-brothers, step-brothers or adopted brothers)" The following checks were performed: If answer If answer > 25 then rejected If answer > 10 then participant asked to confirm ~F1873~ was collected from participants who indicated they were not adopted as a child, as defined by their answers to ~F1767~	NA	1873	0.01621	0.001601	10.1249	0.4713	0.03521	7.29e-41
continuous-806-both_sexes	Job involves mainly walking or standing	ACE touchscreen question "Does your work involve walking or standing for most of the time?" If the participant activated the Help button they were shown the message: If you have more than one 'current job' then answer this question your MAIN job only. ~F806~ was collected from the participants who indicated they were in paid employment or self-employed as defined by their answers to ~F6142~	NA	806	0.07291	0.004144	17.5941	0.3567	0.02666	8.08e-41
categorical-20544-both_sexes-15	Mental health problems ever diagnosed by a professional	Question asked: "Have you been diagnosed with one or more of the following mental health problems by a professional, even if you don't have it currently? (tick all that apply):" Participant was offered a set of options which have been combined here into a single answer	Anxiety, nerves or generalized anxiety disorder	20544	0.06929	0.007986	8.67643	0.62	0.04639	9.65e-41
categorical-41246-both_sexes-1580	Treatment speciality of consultant (recoded)	This field is a summary of the distinct treatment speciality codes a participant has had recorded in their hospital inpatient records. The treatment speciality of the consultant is specialism under which the consultant was working, e.g. cardiology or geriatric medicine, etc. Note that the original information was obtained from a variety of external sources, some of which used overlapping and contradictory coding schemes. This field has been re-coded to remove such data conflicts. This field corresponds to the field TRETSPEF_UNI on the HESIN table; see the Inpatient Data Dictionary (~R141140~) in ~L2000~ for information about the HESIN table. In order to conduct detailed analyses of this data using the source information, researchers will need to gain access to the HESIN table by adding ~F41259~ to their basket.	Gynaecology	41246	0.01942	0.002387	8.13574	0.5642	0.04227	1.26e-40
continuous-23123-both_sexes-irnt	Arm fat percentage (left)	Body composition estimation by impedance measurement. Left arm fat percentage Range 1-75% in 0.1% increments.	NA	23123	0.2336	0.00741	31.525	0.2406	0.01806	1.8e-40
categorical-41246-both_sexes-1160	Treatment speciality of consultant (recoded)	This field is a summary of the distinct treatment speciality codes a participant has had recorded in their hospital inpatient records. The treatment speciality of the consultant is specialism under which the consultant was working, e.g. cardiology or geriatric medicine, etc. Note that the original information was obtained from a variety of external sources, some of which used overlapping and contradictory coding schemes. This field has been re-coded to remove such data conflicts. This field corresponds to the field TRETSPEF_UNI on the HESIN table; see the Inpatient Data Dictionary (~R141140~) in ~L2000~ for information about the HESIN table. In order to conduct detailed analyses of this data using the source information, researchers will need to gain access to the HESIN table by adding ~F41259~ to their basket.	Cardiology	41246	0.06251	0.004775	13.0911	0.4273	0.03218	3.1e-40
categorical-20002-both_sexes-1074	Non-cancer illness code, self-reported	Code for non-cancer illness. If the participant was uncertain of the type of illness they had had, then they described it to the interviewer (a trained nurse) who attempted to place it within the coding tree. If the illness could not be located in the coding tree then the interviewer entered a free-text description of it. These free-text descriptions were subsequently examined by a doctor and, where possible, matched to entries in the coding tree. Free-text descriptions which could not be matched with very high probability have been marked as "unclassifiable". Note that myasthenia gravis appears twice (under codes 1260 and 1437). Please ensure you use both codes to capture all relevant diagnoses.	angina	20002	0.1714	0.01496	11.4572	0.4112	0.03103	4.5e-40
categorical-6160-both_sexes-100	Leisure/social activities	ACE touchscreen question "Which of the following do you attend once a week or more often? (You can select more than one)" The following checks were performed: If code -7 was selected, then no additional choices were allowed. If code -3 was selected, then no additional choices were allowed. If the participant activated the Help button they were shown the message: If this varies, please think about activities in the last year.	None of the above	6160	0.03904	0.002264	17.2438	0.3689	0.02785	4.86e-40
phecode-250-both_sexes	Diabetes mellitus	NA	NA	250	0.1816	0.0106	17.1321	0.3546	0.0268	5.55e-40
continuous-20491-both_sexes	Someone to take to doctor when needed as a child	Question asked: "When I was growing up... There was someone to take me to the doctor if I needed it"	NA	20491	0.0289	0.00405	7.1358	-0.6704	0.05085	1.09e-39
categorical-41246-both_sexes-2350	Treatment speciality of consultant (recoded)	This field is a summary of the distinct treatment speciality codes a participant has had recorded in their hospital inpatient records. The treatment speciality of the consultant is specialism under which the consultant was working, e.g. cardiology or geriatric medicine, etc. Note that the original information was obtained from a variety of external sources, some of which used overlapping and contradictory coding schemes. This field has been re-coded to remove such data conflicts. This field corresponds to the field TRETSPEF_UNI on the HESIN table; see the Inpatient Data Dictionary (~R141140~) in ~L2000~ for information about the HESIN table. In order to conduct detailed analyses of this data using the source information, researchers will need to gain access to the HESIN table by adding ~F41259~ to their basket.	Pain management	41246	0.1478	0.01962	7.53313	0.6766	0.05149	1.94e-39
phecode-339-both_sexes	Other headache syndromes	NA	NA	339	0.09422	0.01226	7.68515	0.673	0.05134	2.9e-39
phecode-272.1-both_sexes	Disorders of lipoid metabolism	NA	NA	272	0.08648	0.008356	10.3494	0.3733	0.02854	4.28e-39
phecode-550-both_sexes	Abdominal hernia	NA	NA	550	0.05745	0.004525	12.6961	0.3665	0.02802	4.29e-39
categorical-6154-both_sexes-6	Medication for pain relief, constipation, heartburn	ACE touchscreen question "Do you regularly take any of the following? (You can select more than one answer)" The following checks were performed: If code -7 was selected, then no additional choices were allowed. If code -1 was selected, then no additional choices were allowed. If code -3 was selected, then no additional choices were allowed. If the participant activated the Help button they were shown the message: Some over the counter medicines are known by other names. Please enter the corresponding name if you take any of the following REGULARLY (that is, most days of the week for the last 4 weeks): Aspirin: Alka Rapid Crystals, Alka-Seltzer XS, Anadin Extra, Anadin Original, Askit powders, Aspro Clear, Codis 500, Disprin, Disprin Extra Ibuprofen: Anadin Ultra, Anadin Ibuprofen, Cuprofen Plus, Nurofen, Solpaflex, Ibuleve Paracetamol: Anadin Extra, Hedex Extra, Panadol, Paracodol, Paramol, Solpadeine, Syndol, Veganin, Feminax, Midrid, Migraleve Codeine: Codis 500, Cuprofen Plus, Nurofen Plus, Panadol Ultra, Paracodol, Paramol, Solpadeine Max, Sopadeine Plus, Solpafelx, Syndol, Veganin, Feminax, Migraleve	Laxatives (e.g. Dulcolax, Senokot)	6154	0.1138	0.01252	9.08946	0.5335	0.04079	4.46e-39
categorical-6150-both_sexes-2	Vascular/heart problems diagnosed by doctor	ACE touchscreen question "Has a doctor ever told you that you have had any of the following conditions? (You can select more than one answer)" The following checks were performed: If code -7 was selected, then no additional choices were allowed. If code -3 was selected, then no additional choices were allowed. If the participant activated the Help button they were shown the message: If you do not know if you have had any of the listed conditions, enter None of the above. You can check this with an interviewer later in the visit.	Angina	6150	0.1646	0.01479	11.1291	0.4186	0.03206	5.71e-39
categorical-6160-both_sexes-1	Leisure/social activities	ACE touchscreen question "Which of the following do you attend once a week or more often? (You can select more than one)" The following checks were performed: If code -7 was selected, then no additional choices were allowed. If code -3 was selected, then no additional choices were allowed. If the participant activated the Help button they were shown the message: If this varies, please think about activities in the last year.	Sports club or gym	6160	0.03896	0.002152	18.1041	-0.379	0.02902	5.76e-39
icd10-E78-both_sexes	E78 Disorders of lipoprotein metabolism and other lipidaemias	truncated: true	NA	E78	0.08523	0.008238	10.346	0.3731	0.02858	6.11e-39
categorical-41245-both_sexes-1070	Main speciality of consultant (recoded)	This field is a summary of the distinct consultant speciality codes a participant has had recorded in their hospital inpatient records. The main speciality of the consultant is the specialism under which the consultant is contracted, e.g. cardiology or geriatric medicine, etc. Note that the original information was obtained from a variety of external sources, some of which used overlapping and contradictory coding schemes. This field has been re-coded to remove such data conflicts. This field corresponds to the field MAINSPEF_UNI on the HESIN table; see the Inpatient Data Dictionary (~R141140~) in ~L2000~ for information about the HESIN table. In order to conduct detailed analyses of this data using the source information, researchers will need to gain access to the HESIN table by adding ~F41259~ to their basket.	Cardiology	41245	0.06008	0.004822	12.4596	0.4407	0.03377	6.52e-39
phecode-272-both_sexes	Disorders of lipoid metabolism	NA	NA	272	0.08512	0.00826	10.3051	0.3739	0.02868	7.32e-39
categorical-4957-both_sexes-4957	FI3 : word interpolation	ACE touchscreen question "Bud is to Flower as Child is to?". Part 3 of Fluid Intelligence test. Offered choice from Grow, Develop, Improve, Adult and Old.	NA	4957	0.1443	0.009745	14.8076	-0.3724	0.02875	2.23e-38
continuous-826-both_sexes	Job involves shift work	ACE touchscreen question "Does your work involve shift work?" If the participant activated the Help button they were shown the message: If you have more than one 'current job' then answer this question for your MAIN job only. Shift work is a work schedule that falls outside of the normal daytime working hours of 9am-5pm. This may involve working afternoons, evenings or nights or rotating through these kinds of shifts. ~F826~ was collected from participants who indicated they were in paid employment or self-employed as defined by their answers to ~F6142~	NA	826	0.02602	0.002691	9.66927	0.4908	0.03791	2.4e-38
continuous-3063-both_sexes-irnt	Forced expiratory volume in 1-second (FEV1)	FEV1 value calculated from blow	NA	3063	0.1949	0.008063	24.1721	-0.232	0.01793	2.64e-38
phecode-726-both_sexes	Peripheral enthesopathies and allied syndromes	NA	NA	726	0.09967	0.008395	11.8725	0.4556	0.03526	3.51e-38
categorical-20531-both_sexes-20531	Victim of sexual assault	Question asked: "In your life, have you...? Been a victim of a sexual assault, whether by a stranger or someone you knew"	NA	20531	0.07317	0.009031	8.10209	0.5347	0.04142	4.03e-38
phecode-317-both_sexes	Alcohol-related disorders	NA	NA	317	0.0867	0.008344	10.3907	0.5012	0.03926	2.52e-37
categorical-22606-both_sexes-2	Workplace very noisy	Participant asked "Thinking about the place where you worked: Was it very noisy?" Participants were allowed to skip answering this question.	Often	22606	0.06907	0.007806	8.84832	0.6431	0.05047	3.47e-37
categorical-41245-both_sexes-1010	Main speciality of consultant (recoded)	This field is a summary of the distinct consultant speciality codes a participant has had recorded in their hospital inpatient records. The main speciality of the consultant is the specialism under which the consultant is contracted, e.g. cardiology or geriatric medicine, etc. Note that the original information was obtained from a variety of external sources, some of which used overlapping and contradictory coding schemes. This field has been re-coded to remove such data conflicts. This field corresponds to the field MAINSPEF_UNI on the HESIN table; see the Inpatient Data Dictionary (~R141140~) in ~L2000~ for information about the HESIN table. In order to conduct detailed analyses of this data using the source information, researchers will need to gain access to the HESIN table by adding ~F41259~ to their basket.	Accident and emergency (A&E)	41245	0.03536	0.004805	7.359	0.651	0.05125	5.71e-37
categorical-4968-both_sexes-4968	FI4 : positional arithmetic	ACE touchscreen question "11 12 13 14 15 16 17 18 Divide the sixth number to the right of twelve by three. Is the answer?". Part 4 of Fluid Intelligence test. Offered choice from 5, 6, 7, or 8.	NA	4968	0.1191	0.009766	12.1954	-0.4242	0.03354	1.15e-36
phecode-721-both_sexes	Spondylosis and allied disorders	NA	NA	721	0.1095	0.01381	7.92904	0.6107	0.04853	2.56e-36
phecode-564.9-both_sexes	Functional digestive disorders	NA	NA	564	0.05647	0.006608	8.5457	0.5741	0.04562	2.6e-36
categorical-20548-both_sexes-3	Manifestations of mania or irritability	Question asked: "Please try to remember a period when you were in a "high" or "irritable" state and select all of the following that apply:" Participant was offered a set of options which have been combined here into a single answer Question was asked when ~F20501~ was Yes or ~F20502~ was Yes.	My thoughts were racing	20548	0.07743	0.01277	6.06343	0.8175	0.06509	3.56e-36
prescriptions-omeprazole-both_sexes	NA	NA	NA	omeprazole	0.01901	0.002678	7.09858	0.6452	0.05158	6.76e-36
continuous-4559-both_sexes	Family relationship satisfaction	ACE touchscreen question "In general how satisfied are you with your FAMILY RELATIONSHIPS?" Question was introduced part way through fieldwork in April 2009.	NA	4559	0.05953	0.004079	14.5943	0.409	0.03272	7.38e-36
categorical-20002-both_sexes-1465	Non-cancer illness code, self-reported	Code for non-cancer illness. If the participant was uncertain of the type of illness they had had, then they described it to the interviewer (a trained nurse) who attempted to place it within the coding tree. If the illness could not be located in the coding tree then the interviewer entered a free-text description of it. These free-text descriptions were subsequently examined by a doctor and, where possible, matched to entries in the coding tree. Free-text descriptions which could not be matched with very high probability have been marked as "unclassifiable". Note that myasthenia gravis appears twice (under codes 1260 and 1437). Please ensure you use both codes to capture all relevant diagnoses.	osteoarthritis	20002	0.06227	0.004759	13.0847	0.4316	0.03457	8.84e-36
prescriptions-GABA_agonist|sedative-both_sexes	NA	NA	NA	GABA agonist|sedative	0.06724	0.009397	7.15548	0.6245	0.0501	1.13e-35
prescriptions-ibuprofen-both_sexes	NA	NA	NA	ibuprofen	0.02486	0.002645	9.39887	0.5473	0.04405	1.92e-35
categorical-20110-both_sexes-12	Illnesses of mother	This field contains the combined results of 2 ACE touchscreen questions, both asked "Has/did your mother ever suffer from? (You can select more than one answer)" for different sets of illnesses. For convenience, the illnesses were arbitrarily divided into two sets: Group 1 : Heart disease, Stroke, High blood pressure, Chronic bronchitis/emphysema, Alzheimer's disease/dementia, Diabetes. Group 2 : Parkinson's disease, Severe Depression, Lung cancer, Bowel cancer, Breast cancer. If any of codes -11, -13 or -17 were selected then no additional Group 1 choices were allowed. If any of codes -21, -23 or -27 were selected then no additional Group 2 choices were allowed. If the participant activated the Help button they were shown the message: Answer this question for blood relations only. If you are not sure if your mother suffered from any of the listed illnesses please select Do not know. If you know your mother suffered from certain listed illnesses but are unsure about others, only select the ones you are sure about. The information was collected from participants who indicated they were not adopted as a child, as defined by their answers to ~F1767~ and who indicated whether their natural mother was still alive or had died, as defined by their answers to ~F1835~. Note that although Prostate cancer is present in ~C1010~, participants were not presented with this option when selecting Mother illnesses.	Severe depression	20110	0.03969	0.005748	6.90501	0.6273	0.0508	4.9e-35
phecode-272.11-both_sexes	Disorders of lipoid metabolism	NA	NA	272	0.08583	0.00849	10.1095	0.3687	0.0299	6.18e-35
prescriptions-codeine-both_sexes	NA	NA	NA	codeine	0.05131	0.006301	8.14315	0.5478	0.04444	6.49e-35
categorical-20111-both_sexes-101	Illnesses of siblings	This field contains the combined results of 2 ACE touchscreen questions, both asked "Have any of your brothers or sisters suffered from any of the following diseases? (You can select more than one answer)" for different sets of illnesses. For convenience, the illnesses were arbitrarily divided into two sets: Group 1 : Heart disease, Stroke, High blood pressure, Chronic bronchitis/emphysema, Alzheimer's disease/dementia, Diabetes. Group 2 : Parkinson's disease, Severe Depression, Lung cancer, Bowel cancer, Prostate cancer, Breast cancer. If any of codes -11, -13 or -17 were selected then no additional Group 1 choices were allowed. If any of codes -21, -23 or -27 were selected then no additional Group 2 choices were allowed. If the participant activated the Help button they were shown the message: Answer this question for blood relations only. Include any sisters or brothers who have died. If you are not sure if your sisters or brothers suffered from any of the listed illnesses please select Do not know. If more than one sister or brother has suffered from any of the listed illnesses, you only need to select the illness once. The information was collected from participants who indicated they were not adopted as a child, as defined by their answers to ~F1767~ and that they had at least one natural brother or sister, as defined by their answers to ~F1873~ and ~F1883~.	None of the above (group 2)	20111	0.01811	0.00298	6.07718	-0.7566	0.06156	1.03e-34
continuous-1548-both_sexes	Variation in diet	ACE touchscreen question "Does your diet vary much from week to week?"	NA	1548	0.04414	0.002029	21.7546	0.2878	0.02345	1.23e-34
categorical-2227-both_sexes-2227	Other eye problems	ACE touchscreen question "Do you have any other problems with your eyes or eyesight?"	NA	2227	0.01816	0.002515	7.22068	0.5994	0.04885	1.3e-34
continuous-1249-both_sexes	Past tobacco smoking	ACE touchscreen question "In the past, how often have you smoked tobacco?" ~F1249~ was collected from all participants except those who indicated they currently smoke on most or all days, as defined by their answers to ~F1239~	NA	1249	0.0883	0.003634	24.2983	-0.2919	0.02379	1.33e-34
prescriptions-NSAID|non-steroidal_anti-inflammatory_drug-both_sexes	NA	NA	NA	NSAID|non-steroidal anti-inflammatory drug	0.01486	0.002025	7.33827	0.543	0.04427	1.39e-34
phecode-558-both_sexes	Noninfectious gastroenteritis	NA	NA	558	0.06899	0.008	8.62375	0.58	0.04741	2.07e-34
categorical-41246-both_sexes-1040	Treatment speciality of consultant (recoded)	This field is a summary of the distinct treatment speciality codes a participant has had recorded in their hospital inpatient records. The treatment speciality of the consultant is specialism under which the consultant was working, e.g. cardiology or geriatric medicine, etc. Note that the original information was obtained from a variety of external sources, some of which used overlapping and contradictory coding schemes. This field has been re-coded to remove such data conflicts. This field corresponds to the field TRETSPEF_UNI on the HESIN table; see the Inpatient Data Dictionary (~R141140~) in ~L2000~ for information about the HESIN table. In order to conduct detailed analyses of this data using the source information, researchers will need to gain access to the HESIN table by adding ~F41259~ to their basket.	Accident & emergency (A&E)	41246	0.03111	0.004588	6.78073	0.7169	0.05886	3.97e-34
continuous-2277-both_sexes	Frequency of solarium/sunlamp use	ACE touchscreen question "How many times a year would you use a solarium or sunlamp?" The following checks were performed: If answer > 9999 then rejected If answer > 400 then participant asked to confirm If the participant activated the Help button they were shown the message: If you are unsure, please provide an estimate or select Do not know.	NA	2277	0.02223	0.001846	12.0423	0.3951	0.03261	8.63e-34
phecode-411.8-both_sexes	Ischemic Heart Disease	NA	NA	411	0.1347	0.01064	12.6598	0.3501	0.02891	9.42e-34
categorical-41245-both_sexes-1380	Main speciality of consultant (recoded)	This field is a summary of the distinct consultant speciality codes a participant has had recorded in their hospital inpatient records. The main speciality of the consultant is the specialism under which the consultant is contracted, e.g. cardiology or geriatric medicine, etc. Note that the original information was obtained from a variety of external sources, some of which used overlapping and contradictory coding schemes. This field has been re-coded to remove such data conflicts. This field corresponds to the field MAINSPEF_UNI on the HESIN table; see the Inpatient Data Dictionary (~R141140~) in ~L2000~ for information about the HESIN table. In order to conduct detailed analyses of this data using the source information, researchers will need to gain access to the HESIN table by adding ~F41259~ to their basket.	Gynaecology	41245	0.01921	0.0025	7.684	0.5139	0.04248	1.1e-33
continuous-1408-both_sexes	Cheese intake	ACE touchscreen question "How often do you eat cheese? (Include cheese in pizzas, quiches, cheese sauce etc)" If the participant activated the Help button they were shown the message: Please provide an average considering your intake over the last year If you are unsure, please provide an estimate or select Do not know. ~F1408~ was collected from all participants except those who indicated that they never eat dairy products, as defined by their answers to ~F6144~	NA	1408	0.06417	0.002961	21.6717	-0.2795	0.02312	1.25e-33
categorical-20107-both_sexes-6	Illnesses of father	This field contains the combined results of 2 ACE touchscreen questions, both asked "Has/did your father ever suffer from? (You can select more than one answer)" for different sets of illnesses. For convenience, the illnesses were arbitrarily divided into two sets: Group 1 : Heart disease, Stroke, High blood pressure, Chronic bronchitis/emphysema, Alzheimer's disease/dementia, Diabetes. Group 2 : Parkinson's disease, Severe Depression, Lung cancer, Bowel cancer, Prostate cancer. If any of codes -11, -13 or -17 were selected then no additional Group 1 choices were allowed. If any of codes -21, -23 or -27 were selected then no additional Group 2 choices were allowed. If the participant activated the Help button they were shown the message: Answer this question for blood relations only. If you are not sure if your father suffered from any of the listed illnesses please select Do not know. If you know your father suffered from certain listed illnesses but are unsure about others, only select the ones you are sure about. The information was collected from participants who indicated they were not adopted as a child, as defined by their answers to ~F1767~ and who indicated whether their natural father was still alive or had died, as defined by their answers to ~F1797~. Note that although Breast cancer is present in ~C1010~, participants were not presented with this option when selecting Father illnesses.	Chronic bronchitis/emphysema	20107	0.03519	0.003936	8.94055	0.4722	0.03911	1.44e-33
categorical-20002-both_sexes-1113	Non-cancer illness code, self-reported	Code for non-cancer illness. If the participant was uncertain of the type of illness they had had, then they described it to the interviewer (a trained nurse) who attempted to place it within the coding tree. If the illness could not be located in the coding tree then the interviewer entered a free-text description of it. These free-text descriptions were subsequently examined by a doctor and, where possible, matched to entries in the coding tree. Free-text descriptions which could not be matched with very high probability have been marked as "unclassifiable". Note that myasthenia gravis appears twice (under codes 1260 and 1437). Please ensure you use both codes to capture all relevant diagnoses.	emphysema/chronic bronchitis	20002	0.179	0.02188	8.18099	0.6094	0.05057	1.91e-33
continuous-2110-both_sexes	Able to confide	ACE touchscreen question "How often are you able to confide in someone close to you?"	NA	2110	0.03978	0.002048	19.4238	-0.3179	0.02639	2.03e-33
categorical-4990-both_sexes-4990	FI6 : conditional arithmetic	ACE touchscreen question "If sixty is more than half of seventy-five, multiply twenty-three by three. If not subtract 15 from eighty-five. Is the answer?". Part 6 of Fluid Intelligence test. Offered choice from 68, 69, 70, 71, 72.	NA	4990	0.09986	0.006361	15.6988	-0.3672	0.03058	3.26e-33
prescriptions-tetracycline_antibiotic|antibiotic-both_sexes	NA	NA	NA	tetracycline antibiotic|antibiotic	0.0262	0.003984	6.57631	0.6375	0.05311	3.35e-33
prescriptions-diclofenac-both_sexes	NA	NA	NA	diclofenac	0.02505	0.00325	7.70769	0.5133	0.04278	3.7e-33
categorical-670-both_sexes-1	Type of accommodation lived in	ACE touchscreen question "What type of accommodation do you live in?" If the participant activated the Help button they were shown the message: Please select: A house or bungalow for any whole, detached, semi-detached or terraced (including end-terrace) house or bungalow. A flat, maisonette, or apartment for any purpose-built block of flats or tenement, part of a converted or shared house (including bed-sits) or within a commercial building (for example in an office building, or hotel, or over a shop). If none of the options apply, select None of the above.	A house or bungalow	670	0.03557	0.003768	9.44002	-0.4727	0.03941	3.71e-33
continuous-20150-both_sexes-irnt	Forced expiratory volume in 1-second (FEV1), Best measure	Highest measure from the array of values for Forced Expiratory Volume in 1-second (FEV1) ~F3063~, which was "acceptable" according to corresponding acceptability field (~F3061~). A blow was deemed acceptable if recorded as 0 (no problems) or 32 (0x20 - "USER_ACCEPTED"). This derived data field has come from Professor Martin Tobin at the University of Leicester.	NA	20150	0.2209	0.009421	23.4476	-0.2217	0.01853	5.35e-33
categorical-22607-both_sexes-1	Workplace very cold	Participant asked "Thinking about the place where you worked: Was it very cold?" Participants were allowed to skip answering this question.	Sometimes	22607	0.04439	0.004988	8.89936	0.4979	0.04161	5.41e-33
categorical-20110-both_sexes-6	Illnesses of mother	This field contains the combined results of 2 ACE touchscreen questions, both asked "Has/did your mother ever suffer from? (You can select more than one answer)" for different sets of illnesses. For convenience, the illnesses were arbitrarily divided into two sets: Group 1 : Heart disease, Stroke, High blood pressure, Chronic bronchitis/emphysema, Alzheimer's disease/dementia, Diabetes. Group 2 : Parkinson's disease, Severe Depression, Lung cancer, Bowel cancer, Breast cancer. If any of codes -11, -13 or -17 were selected then no additional Group 1 choices were allowed. If any of codes -21, -23 or -27 were selected then no additional Group 2 choices were allowed. If the participant activated the Help button they were shown the message: Answer this question for blood relations only. If you are not sure if your mother suffered from any of the listed illnesses please select Do not know. If you know your mother suffered from certain listed illnesses but are unsure about others, only select the ones you are sure about. The information was collected from participants who indicated they were not adopted as a child, as defined by their answers to ~F1767~ and who indicated whether their natural mother was still alive or had died, as defined by their answers to ~F1835~. Note that although Prostate cancer is present in ~C1010~, participants were not presented with this option when selecting Mother illnesses.	Chronic bronchitis/emphysema	20110	0.05567	0.007472	7.45048	0.5871	0.04914	6.63e-33
categorical-20160-both_sexes-20160	Ever smoked	Derived using variables "Current tobacco smoking" (~F1239~) and "Past tobacco smoking" (~F1249~). Individual classed as Eversmoker if Current tobacco smoking= most days (1) or occasionally (2) OR Past tobacco smoking= most days (1) or occasionally (2) or tried once or twice (3). Individual were classed as Neversmoker if Current tobacco smoking= no (0) AND Past tobacco smoking= never (4). Individuals who answered to either question "Do not know" (-1) "Prefer not to answer" (-3) and "None of the above" (-7) were not coded. This derived data field has come from Professor Martin Tobin at the University of Leicester.	NA	20160	0.07453	0.003114	23.9338	0.2786	0.02337	9.37e-33
icd10-I25-both_sexes	I25 Chronic ischaemic heart disease	truncated: true	NA	I25	0.1325	0.01063	12.4647	0.3431	0.02883	1.13e-32
categorical-6150-both_sexes-4	Vascular/heart problems diagnosed by doctor	ACE touchscreen question "Has a doctor ever told you that you have had any of the following conditions? (You can select more than one answer)" The following checks were performed: If code -7 was selected, then no additional choices were allowed. If code -3 was selected, then no additional choices were allowed. If the participant activated the Help button they were shown the message: If you do not know if you have had any of the listed conditions, enter None of the above. You can check this with an interviewer later in the visit.	High blood pressure	6150	0.1399	0.006345	22.0489	0.2252	0.01901	2.26e-32
categorical-20002-both_sexes-1065	Non-cancer illness code, self-reported	Code for non-cancer illness. If the participant was uncertain of the type of illness they had had, then they described it to the interviewer (a trained nurse) who attempted to place it within the coding tree. If the illness could not be located in the coding tree then the interviewer entered a free-text description of it. These free-text descriptions were subsequently examined by a doctor and, where possible, matched to entries in the coding tree. Free-text descriptions which could not be matched with very high probability have been marked as "unclassifiable". Note that myasthenia gravis appears twice (under codes 1260 and 1437). Please ensure you use both codes to capture all relevant diagnoses.	hypertension	20002	0.1445	0.00662	21.8278	0.2244	0.01903	4.12e-32
categorical-20002-both_sexes-1111	Non-cancer illness code, self-reported	Code for non-cancer illness. If the participant was uncertain of the type of illness they had had, then they described it to the interviewer (a trained nurse) who attempted to place it within the coding tree. If the illness could not be located in the coding tree then the interviewer entered a free-text description of it. These free-text descriptions were subsequently examined by a doctor and, where possible, matched to entries in the coding tree. Free-text descriptions which could not be matched with very high probability have been marked as "unclassifiable". Note that myasthenia gravis appears twice (under codes 1260 and 1437). Please ensure you use both codes to capture all relevant diagnoses.	asthma	20002	0.1254	0.01359	9.22737	0.2738	0.0233	7.2e-32
icd10-N39-both_sexes	N39 Other disorders of urinary system	truncated: true	NA	N39	0.05142	0.005947	8.64638	0.5869	0.05016	1.27e-31
icd10-F41-both_sexes	F41 Other anxiety disorders	truncated: true	NA	F41	0.09357	0.01506	6.21315	0.7928	0.06784	1.51e-31
phecode-740-both_sexes	Osteoarthrosis	NA	NA	740	0.08134	0.00747	10.8889	0.338	0.02893	1.56e-31
continuous-23120-both_sexes-irnt	Arm fat mass (right)	Body composition estimation by impedance measurement. Right arm fat mass. Right arm fat mass in Kg, 0.1 increments.	NA	23120	0.2323	0.008026	28.9434	0.2186	0.01874	1.88e-31
categorical-20003-both_sexes-1140864752	Treatment/medication code	Code for treatment Negative codes indicate free-text entry.	lansoprazole	20003	0.08287	0.009302	8.90884	0.4843	0.04165	2.94e-31
categorical-20111-both_sexes-8	Illnesses of siblings	This field contains the combined results of 2 ACE touchscreen questions, both asked "Have any of your brothers or sisters suffered from any of the following diseases? (You can select more than one answer)" for different sets of illnesses. For convenience, the illnesses were arbitrarily divided into two sets: Group 1 : Heart disease, Stroke, High blood pressure, Chronic bronchitis/emphysema, Alzheimer's disease/dementia, Diabetes. Group 2 : Parkinson's disease, Severe Depression, Lung cancer, Bowel cancer, Prostate cancer, Breast cancer. If any of codes -11, -13 or -17 were selected then no additional Group 1 choices were allowed. If any of codes -21, -23 or -27 were selected then no additional Group 2 choices were allowed. If the participant activated the Help button they were shown the message: Answer this question for blood relations only. Include any sisters or brothers who have died. If you are not sure if your sisters or brothers suffered from any of the listed illnesses please select Do not know. If more than one sister or brother has suffered from any of the listed illnesses, you only need to select the illness once. The information was collected from participants who indicated they were not adopted as a child, as defined by their answers to ~F1767~ and that they had at least one natural brother or sister, as defined by their answers to ~F1873~ and ~F1883~.	High blood pressure	20111	0.05226	0.003396	15.3887	0.3207	0.02763	3.7e-31
categorical-6138-both_sexes-6	Qualifications	ACE touchscreen question "Which of the following qualifications do you have? (You can select more than one)" The following checks were performed: If code -7 was selected, then no additional choices were allowed. If code -3 was selected, then no additional choices were allowed. If the participant activated the Help button they were shown the message: A levels/AS levels and equivalent includes the Higher School Certificate O levels/GCSEs and equivalent includes the School Certificate.	Other professional qualifications eg: nursing, teaching	6138	0.04867	0.002803	17.3635	-0.2942	0.02536	4.04e-31
categorical-1448-both_sexes-1	Bread type	ACE touchscreen question "What type of bread do you mainly eat?" If the participant activated the Help button they were shown the message: If you eat more than one type of bread, please select the one that you eat the most. If you are unsure, select Do not know. ~F1448~ was collected from all participants except those who indicated that they do not eat bread or less than one slice each week, as defined by their answers to ~F1438~	White	1448	0.06923	0.002887	23.9799	0.2837	0.02446	4.2e-31
continuous-23124-both_sexes-irnt	Arm fat mass (left)	Body composition estimation by impedance measurement. Left arm fat mass. Left arm fat mass in Kg, 0.1 increments.	NA	23124	0.2378	0.008262	28.7824	0.215	0.01857	5.26e-31
categorical-20003-both_sexes-1140864992	Treatment/medication code	Code for treatment Negative codes indicate free-text entry.	tramadol	20003	0.2039	0.02779	7.33717	0.6052	0.05235	6.61e-31
icd10-K57-both_sexes	K57 Diverticular disease of intestine	truncated: true	NA	K57	0.1185	0.007483	15.8359	0.3008	0.02608	9.04e-31
phecode-316-both_sexes	Substance addiction and disorders	NA	NA	316	0.1759	0.01882	9.34644	0.4919	0.04276	1.25e-30
continuous-3062-both_sexes-irnt	Forced vital capacity (FVC)	FVC value calculated from blow	NA	3062	0.2153	0.009687	22.2257	-0.2083	0.01818	2.17e-30
continuous-3536-both_sexes-irnt	Age started hormone-replacement therapy (HRT)	ACE touchscreen question "How old were you when you first used HRT?" The following checks were performed: If answer If answer > Participants age then rejected If answer If answer > 65 then participant asked to confirm If the participant activated the Help button they were shown the message: If you are unsure, please provide an estimate or select Do not know. ~F3536~ was collected from women who indicated that they had used HRT, as defined by their answers to ~F2814~	NA	3536	0.07611	0.009226	8.24951	-0.4439	0.03883	2.89e-30
phecode-740.9-both_sexes	Osteoarthrosis	NA	NA	740	0.09962	0.01176	8.47109	0.4677	0.04094	3.22e-30
phecode-960-both_sexes	Poisoning by antibiotics	NA	NA	960	0.05894	0.00637	9.25275	0.5198	0.04553	3.42e-30
categorical-6153-both_sexes-100	Medication for cholesterol, blood pressure, diabetes, or take exogenous hormones	ACE touchscreen question "Do you regularly take any of the following medications? (You can select more than one answer)" The following checks were performed: If code -7 was selected, then no additional choices were allowed. If code -1 was selected, then no additional choices were allowed. If code -3 was selected, then no additional choices were allowed. If the participant activated the Help button they were shown the message: If you are not sure if you take any of the types of medications, enter Do not know. You will be asked to provide all of the medications that you take later in the visit.	None of the above	6153	0.07413	0.004741	15.6359	-0.2807	0.02468	5.66e-30
categorical-20111-both_sexes-1	Illnesses of siblings	This field contains the combined results of 2 ACE touchscreen questions, both asked "Have any of your brothers or sisters suffered from any of the following diseases? (You can select more than one answer)" for different sets of illnesses. For convenience, the illnesses were arbitrarily divided into two sets: Group 1 : Heart disease, Stroke, High blood pressure, Chronic bronchitis/emphysema, Alzheimer's disease/dementia, Diabetes. Group 2 : Parkinson's disease, Severe Depression, Lung cancer, Bowel cancer, Prostate cancer, Breast cancer. If any of codes -11, -13 or -17 were selected then no additional Group 1 choices were allowed. If any of codes -21, -23 or -27 were selected then no additional Group 2 choices were allowed. If the participant activated the Help button they were shown the message: Answer this question for blood relations only. Include any sisters or brothers who have died. If you are not sure if your sisters or brothers suffered from any of the listed illnesses please select Do not know. If more than one sister or brother has suffered from any of the listed illnesses, you only need to select the illness once. The information was collected from participants who indicated they were not adopted as a child, as defined by their answers to ~F1767~ and that they had at least one natural brother or sister, as defined by their answers to ~F1873~ and ~F1883~.	Heart disease	20111	0.04701	0.005473	8.58944	0.4651	0.0409	5.84e-30
continuous-1269-both_sexes	Exposure to tobacco smoke at home	ACE touchscreen question "At home, about how many hours per WEEK are you exposed to other people's tobacco smoke?" The following checks were performed: If answer If answer > 168 then rejected If answer > 100 then participant asked to confirm If the participant activated the Help button they were shown the message: Please give the number of hours in a typical week over the last year that you have been exposed to other people's tobacco smoke in the home environment. ~F1269~ was collected from all participants except those who indicated they currently smoke tobacco on most or all days, as defined by their answers to ~F1239~	NA	1269	0.01066	0.001243	8.57603	0.5397	0.04753	6.86e-30
prescriptions-albuterol-both_sexes	NA	NA	NA	albuterol	0.05505	0.005998	9.17806	0.4961	0.0437	7.2e-30
prescriptions-beta2-agonist|bronchodilator|asthma-both_sexes	NA	NA	NA	beta2-agonist|bronchodilator|asthma	0.05505	0.005998	9.17806	0.4961	0.0437	7.2e-30
continuous-971-both_sexes	Frequency of walking for pleasure in last 4 weeks	ACE touchscreen question "How many times in the last 4 weeks did you go walking for pleasure?" If the participant activated the Help button they were shown the message: If you are unsure, please provide an estimate or select Do not know. ~F971~ was collected from participants who indicated that they spent time walking for pleasure in the previous 4 weeks, as defined by their answers to ~F6164~	NA	971	0.03272	0.002157	15.1692	0.3634	0.03206	8.84e-30
prescriptions-zopiclone-both_sexes	NA	NA	NA	zopiclone	0.06254	0.009907	6.31271	0.6432	0.05683	1.06e-29
categorical-22609-both_sexes-2	Workplace very dusty	Participant asked "Thinking about the place where you worked: Was it very dusty?" Participants were allowed to skip answering this question.	Often	22609	0.0879	0.01229	7.15216	0.5963	0.05291	1.81e-29
prescriptions-doxycycline-both_sexes	NA	NA	NA	doxycycline	0.03022	0.004673	6.46694	0.6476	0.05746	1.85e-29
continuous-23100-both_sexes-irnt	Whole body fat mass	Body composition estimation by impedance measurement. Fat mass Total fat mass in Kg, in 0.1Kg increments.	NA	23100	0.2527	0.008447	29.9159	0.2129	0.0189	2.02e-29
categorical-6142-both_sexes-1	Current employment status	ACE touchscreen question "Which of the following describes your current situation? (You can select more than one answer)" The following checks were performed: If code -7 was selected, then no additional choices were allowed. If code -3 was selected, then no additional choices were allowed. If the participant activated the Help button they were shown the message: If more than one situation applies, select all that are appropriate.	In paid employment or self-employed	6142	0.01359	0.001446	9.39834	-0.4762	0.04257	4.7e-29
categorical-6152-both_sexes-8	Blood clot, DVT, bronchitis, emphysema, asthma, rhinitis, eczema, allergy diagnosed by doctor	ACE touchscreen question "Has a doctor ever told you that you have had any of the following conditions? (You can select more than one answer)" The following checks were performed: If code -7 was selected, then no additional choices were allowed. If code -3 was selected, then no additional choices were allowed. If the participant activated the Help button they were shown the message: If you do not know if you have had any of the listed conditions, enter None of the above. You can check this with an interviewer later in the visit.	Asthma	6152	0.1254	0.01333	9.40735	0.2664	0.02381	4.81e-29
categorical-2247-both_sexes-0	Hearing difficulty/problems	ACE touchscreen question "Do you have any difficulty with your hearing?" The option to identify oneself as completely deaf was added in 2009 alongside the introduction of the speech-in-noise test.	No	2247	0.05138	0.002937	17.494	-0.2924	0.02618	5.73e-29
phecode-459-both_sexes	Other disorders of circulatory system	NA	NA	459	0.0558	0.00662	8.429	0.5186	0.04646	6.23e-29
categorical-2247-both_sexes-1	Hearing difficulty/problems	ACE touchscreen question "Do you have any difficulty with your hearing?" The option to identify oneself as completely deaf was added in 2009 alongside the introduction of the speech-in-noise test.	Yes	2247	0.05153	0.002926	17.6111	0.2918	0.02617	7.29e-29
icd10-Z90-both_sexes	Z90 Acquired absence of organs, not elsewhere classified	truncated: true	NA	Z90	0.0432	0.006764	6.38675	0.6055	0.0544	8.86e-29
categorical-22607-both_sexes-2	Workplace very cold	Participant asked "Thinking about the place where you worked: Was it very cold?" Participants were allowed to skip answering this question.	Often	22607	0.09931	0.0139	7.1446	0.6233	0.056	8.94e-29
categorical-20111-both_sexes-9	Illnesses of siblings	This field contains the combined results of 2 ACE touchscreen questions, both asked "Have any of your brothers or sisters suffered from any of the following diseases? (You can select more than one answer)" for different sets of illnesses. For convenience, the illnesses were arbitrarily divided into two sets: Group 1 : Heart disease, Stroke, High blood pressure, Chronic bronchitis/emphysema, Alzheimer's disease/dementia, Diabetes. Group 2 : Parkinson's disease, Severe Depression, Lung cancer, Bowel cancer, Prostate cancer, Breast cancer. If any of codes -11, -13 or -17 were selected then no additional Group 1 choices were allowed. If any of codes -21, -23 or -27 were selected then no additional Group 2 choices were allowed. If the participant activated the Help button they were shown the message: Answer this question for blood relations only. Include any sisters or brothers who have died. If you are not sure if your sisters or brothers suffered from any of the listed illnesses please select Do not know. If more than one sister or brother has suffered from any of the listed illnesses, you only need to select the illness once. The information was collected from participants who indicated they were not adopted as a child, as defined by their answers to ~F1767~ and that they had at least one natural brother or sister, as defined by their answers to ~F1873~ and ~F1883~.	Diabetes	20111	0.06502	0.006437	10.101	0.3822	0.03442	1.19e-28
continuous-2804-both_sexes-irnt	Age when last used oral contraceptive pill	ACE touchscreen question "How old were you when you last used the contraceptive pill?" The following checks were performed: If answer If answer > Participants age then rejected If answer If answer > 60 then participant asked to confirm If the participant activated the Help button they were shown the message: If you are currently taking the pill select Still taking the pill. If you are unsure, please provide an estimate or select Do not know. ~F2804~ was collected from women who indicated that they had taken the contraceptive pill, as defined by their answers to ~F2784~	NA	2804	0.03014	0.003759	8.01809	-0.4485	0.04044	1.4e-28
prescriptions-anticonvulsant|voltage-gated_calcium_channel_inhibitor|neuropathy-both_sexes	NA	NA	NA	anticonvulsant|voltage-gated calcium channel inhibitor|neuropathy	0.09522	0.01453	6.55334	0.5913	0.05334	1.46e-28
prescriptions-gabapentin-both_sexes	NA	NA	NA	gabapentin	0.09522	0.01453	6.55334	0.5913	0.05334	1.46e-28
continuous-20151-both_sexes-irnt	Forced vital capacity (FVC), Best measure	Highest measure from the array of values for Forced Vital Capacity (FVC) (~F3062~), which was "acceptable" according to corresponding acceptability field (~F3061~). A blow was deemed acceptable if recorded as 0 (no problems) or 32 (0x20 - "USER_ACCEPTED"). This derived data field has come from Professor Martin Tobin at the University of Leicester.	NA	20151	0.2438	0.01106	22.0434	-0.2083	0.01879	1.56e-28
prescriptions-nitrate_|anti-anginal_agent|anti-hypertensive-both_sexes	NA	NA	NA	nitrate |anti-anginal agent|anti-hypertensive	0.1011	0.01192	8.48154	0.5063	0.04573	1.74e-28
phecode-327-both_sexes	Sleep disorders	NA	NA	327	0.17	0.02105	8.07601	0.4982	0.0451	2.28e-28
icd10-G47-both_sexes	G47 Sleep disorders	truncated: true	NA	G47	0.1708	0.02093	8.16054	0.4936	0.04474	2.71e-28
categorical-3591-both_sexes-3591	Ever had hysterectomy (womb removed)	ACE touchscreen question "Have you had a hysterectomy (womb removed)?" ~F3591~ was collected from all women except those who indicated they have had a hysterectomy (womb removed), as defined by their answers to ~F2724~	NA	3591	0.07603	0.009138	8.3202	0.4451	0.04038	2.91e-28
phecode-459.9-both_sexes	Other disorders of circulatory system	NA	NA	459	0.05598	0.006721	8.32912	0.5166	0.04693	3.5e-28
categorical-20480-both_sexes-20480	Ever self-harmed	Question asked: "Have you deliberately harmed yourself, whether or not you meant to end your life?"	NA	20480	0.1344	0.02309	5.8207	0.7469	0.06806	5.15e-28
continuous-1060-both_sexes	Time spent outdoors in winter	ACE touchscreen question "In a typical DAY in winter, how many hours do you spend outdoors?" The following checks were performed: If answer If answer > 24 then rejected If answer > 10 then participant asked to confirm If the participant activated the Help button they were shown the message: If the time you spend outdoors in winter varies a lot, give the average time per day. For example if you spend 1 hour a day on each weekday and 4 hours a day on the weekend, the total hours in a week is 13 (5 + 8), so you spend approximately 2 hours a day.	NA	1060	0.0435	0.002253	19.3076	0.2898	0.02645	6.11e-28
categorical-20544-both_sexes-6	Mental health problems ever diagnosed by a professional	Question asked: "Have you been diagnosed with one or more of the following mental health problems by a professional, even if you don't have it currently? (tick all that apply):" Participant was offered a set of options which have been combined here into a single answer	Panic attacks	20544	0.1085	0.0174	6.23563	0.6541	0.05971	6.33e-28
continuous-1190-both_sexes	Nap during day	ACE touchscreen question "Do you have a nap during the day?" If the participant activated the Help button they were shown the message: If this varies a lot, answer this question in relation to the last 4 weeks.	NA	1190	0.08548	0.003379	25.2974	0.2467	0.02256	7.75e-28
categorical-20546-both_sexes-4	Substances taken for depression	Question asked: "Did you ever try the following for these problems? (tick all that apply)" Participant was offered a set of options which have been combined here into a single answer Question was asked when ~F20446~ was Yes or ~F20441~ was Yes.	Drugs or alcohol (more than once)	20546	0.08817	0.01354	6.51182	0.6217	0.05691	8.86e-28
prescriptions-glyceryl_trinitrate-both_sexes	NA	NA	NA	glyceryl trinitrate	0.1056	0.01253	8.42777	0.491	0.04509	1.3e-27
phecode-563-both_sexes	Constipation	NA	NA	563	0.05213	0.009009	5.78644	0.7365	0.06772	1.5e-27
phecode-564.1-both_sexes	Functional digestive disorders	NA	NA	564	0.1265	0.01849	6.84154	0.5699	0.05253	2e-27
phecode-561-both_sexes	Symptoms involving digestive system	NA	NA	561	0.04971	0.007229	6.87647	0.5876	0.05427	2.52e-27
continuous-20518-both_sexes	Recent changes in speed/amount of moving or speaking	Question asked: "Over the last 2 weeks, how often have you been bothered by any of the following problems? [depressive symptoms] Moving or speaking so slowly that other people could have noticed? Or the opposite - being so fidgety or restless that you have been moving around a lot more than usual"	NA	20518	0.02064	0.003799	5.43301	0.8504	0.07874	3.44e-27
categorical-6164-both_sexes-1	Types of physical activity in last 4 weeks	ACE touchscreen question "In the last 4 weeks did you spend any time doing the following? (You can select more than one answer)" The following checks were performed: If code -7 was selected, then no additional choices were allowed. If code -3 was selected, then no additional choices were allowed. If the participant activated the Help button they were shown the message: Strenuous sports include sports that make you sweat or breathe hard. Heavy DIY includes chopping wood, home or car maintenance, lifting heavy objects or using heavy tools.	Walking for pleasure (not as a means of transport)	6164	0.04303	0.002467	17.4422	-0.3173	0.02943	4.14e-27
categorical-2844-both_sexes-2844	Had other major operations	ACE touchscreen question "Have you had any other major operations? (for example, operations that required an overnight stay in hospital)" If the participant activated the Help button they were shown the message: If you are unsure if you have had a 'major' operation select Do not know and you will be asked about this by an interviewer later during this visit. The other refers to operations other than hysterectomy and bilateral oophorectomy.	NA	2844	0.03395	0.002762	12.2918	0.381	0.03547	6.5e-27
categorical-20448-both_sexes-20448	Professional informed about depression	Question asked: "Did you ever tell a professional about these problems (medical doctor, psychologist, social worker, counsellor, nurse, clergy, or other helping professional)?" Question was asked when ~F20446~ was Yes or ~F20441~ was Yes.	NA	20448	0.04472	0.007696	5.81081	0.6184	0.05763	7.34e-27
continuous-3526-both_sexes-irnt	Mother's age at death	ACE touchscreen question "What was her age when she died?" The following checks were performed: If answer If answer > 122 then rejected If answer If answer > 105 then participant asked to confirm ~F3526~ was collected from participants who indicated their mother has died, as defined by their answers to ~F1835~ or, if they are adopted, their adopted mother has died, as defined by their answers to ~F1835~	NA	3526	0.02016	0.00254	7.93701	-0.5051	0.04708	7.6e-27
continuous-23127-both_sexes-irnt	Trunk fat percentage	Body composition estimation by impedance measurement. Trunk fat percentages Range 1-75% in 0.1% increments.	NA	23127	0.2182	0.007292	29.9232	0.2069	0.01931	8.72e-27
continuous-3064-both_sexes-irnt	Peak expiratory flow (PEF)	Peak expiratory flow during blow	NA	3064	0.103	0.005115	20.1369	-0.213	0.01991	1.04e-26
continuous-20018-both_sexes	Prospective memory result	This field condenses the results of the prospective memory test into 3 groups. It does not distinguish between people who, at the first attempt, followed the on-screen instruction (thereby giving an incorrect result) and people who remembered to ignore the instruction but did not correctly recall what to do instead. Please see the constituent parts ~F4292~ and ~F4293~ if additional detail is required.	NA	20018	0.06035	0.004491	13.438	-0.3728	0.03488	1.15e-26
continuous-20490-both_sexes	Sexually molested as a child	Question asked: "When I was growing up... Someone molested me (sexually)"	NA	20490	0.02543	0.00354	7.18362	0.6636	0.0621	1.2e-26
categorical-6164-both_sexes-5	Types of physical activity in last 4 weeks	ACE touchscreen question "In the last 4 weeks did you spend any time doing the following? (You can select more than one answer)" The following checks were performed: If code -7 was selected, then no additional choices were allowed. If code -3 was selected, then no additional choices were allowed. If the participant activated the Help button they were shown the message: Strenuous sports include sports that make you sweat or breathe hard. Heavy DIY includes chopping wood, home or car maintenance, lifting heavy objects or using heavy tools.	Heavy DIY (eg: weeding, lawn mowing, carpentry, digging)	6164	0.03132	0.001656	18.913	-0.2976	0.02789	1.4e-26
prescriptions-naproxen-both_sexes	NA	NA	NA	naproxen	0.02656	0.003372	7.87663	0.4957	0.04648	1.49e-26
phecode-626-females	Disorders of menstruation and other abnormal bleeding from female genital tract	NA	NA	626	0.05667	0.007557	7.49901	0.5039	0.04725	1.51e-26
continuous-1100-both_sexes	Drive faster than motorway speed limit	ACE touchscreen question "How often do you drive faster than the speed limit on the motorway?" If the participant activated the Help button they were shown the message: If you are unsure, please provide an estimate or select Do not know. At the time of asking (2006) the UK motorway speed limit was 70miles/hour.	NA	1100	0.06297	0.002812	22.3933	-0.2654	0.02491	1.65e-26
categorical-6164-both_sexes-3	Types of physical activity in last 4 weeks	ACE touchscreen question "In the last 4 weeks did you spend any time doing the following? (You can select more than one answer)" The following checks were performed: If code -7 was selected, then no additional choices were allowed. If code -3 was selected, then no additional choices were allowed. If the participant activated the Help button they were shown the message: Strenuous sports include sports that make you sweat or breathe hard. Heavy DIY includes chopping wood, home or car maintenance, lifting heavy objects or using heavy tools.	Strenuous sports	6164	0.06437	0.004116	15.639	-0.3255	0.03055	1.66e-26
phecode-960.2-both_sexes	Poisoning by antibiotics	NA	NA	960	0.06232	0.007283	8.55691	0.5167	0.04861	2.22e-26
phecode-721.1-both_sexes	Spondylosis and allied disorders	NA	NA	721	0.1276	0.01998	6.38639	0.5912	0.05565	2.3e-26
icd10-K52-both_sexes	K52 Other non-infective gastro-enteritis and colitis	truncated: true	NA	K52	0.05406	0.007389	7.31628	0.5652	0.05326	2.61e-26
continuous-30000-both_sexes-irnt	White blood cell (leukocyte) count	Result of "White Blood Cell Count" assay, performed on blood sample, obtained from UK Biobank assessment centre visit. White blood count is the number of leukocytes. Analyser operating range was 0 to 9x10^11 cells/Litre. Typical reference range is 3.5x10^9 to 9.6x10^9 cells/Litre.	NA	30000	0.1819	0.01199	15.171	0.2023	0.01909	3.06e-26
categorical-670-both_sexes-2	Type of accommodation lived in	ACE touchscreen question "What type of accommodation do you live in?" If the participant activated the Help button they were shown the message: Please select: A house or bungalow for any whole, detached, semi-detached or terraced (including end-terrace) house or bungalow. A flat, maisonette, or apartment for any purpose-built block of flats or tenement, part of a converted or shared house (including bed-sits) or within a commercial building (for example in an office building, or hotel, or over a shop). If none of the options apply, select None of the above.	A flat, maisonette or apartment	670	0.03551	0.003872	9.17097	0.4235	0.04003	3.68e-26
prescriptions-HMG_CoA_reductase_inhibitor|statin-both_sexes	NA	NA	NA	HMG CoA reductase inhibitor|statin	0.04259	0.004685	9.09072	0.3879	0.03687	7.06e-26
categorical-41200-both_sexes-W903	Operative procedures - main OPCS4	This field is a summary of the main operation and procedure codes a participant has had recorded across all their hospital inpatient records. Operative procedures are coded according to the Office of Population Censuses and Surveys Classification of Interventions and Procedures, version 4 (OPCS-4). The corresponding date when each main procedure was first recorded in the inpatient data can be found in ~F41260~.	W90.3 Injection of therapeutic substance into joint	41200	0.09921	0.01319	7.52161	0.5378	0.05117	7.88e-26
categorical-20548-both_sexes-1	Manifestations of mania or irritability	Question asked: "Please try to remember a period when you were in a "high" or "irritable" state and select all of the following that apply:" Participant was offered a set of options which have been combined here into a single answer Question was asked when ~F20501~ was Yes or ~F20502~ was Yes.	I was more talkative than usual	20548	0.1242	0.02219	5.59712	0.6208	0.05912	8.55e-26
categorical-22506-both_sexes-114	Tobacco smoking	Participants asked "Do you smoke tobacco now?"	Never smoked	22506	0.09133	0.007562	12.0775	-0.3753	0.03576	9.04e-26
continuous-728-both_sexes	Number of vehicles in household	ACE touchscreen question "How many cars or vans are owned, or available for use, by you or members of your household? (Please include company vehicles if available for private use) " If the participant activated the Help button they were shown the message: Do not include motorcycles. ~F728~ was collected from all participants except those who indicated they were living in a sheltered accommodation or in a care home as defined by their answers to ~F670~	NA	728	0.03016	0.001756	17.1754	-0.3229	0.03081	1.06e-25
categorical-3606-both_sexes-3606	Chest pain or discomfort walking normally	ACE touchscreen question "Do you get this pain or discomfort when you walk at an ordinary pace on the level?" ~F3606~ was collected from participants who indicated that they get pain or discomfort in their chest, as defined by their answers to ~F2335~	NA	3606	0.1117	0.01251	8.92886	0.5368	0.05144	1.72e-25
phecode-626.1-females	Disorders of menstruation and other abnormal bleeding from female genital tract	NA	NA	626	0.07442	0.008904	8.35804	0.4515	0.04331	1.92e-25
continuous-1628-both_sexes	Alcohol intake versus 10 years previously	ACE touchscreen question "Compared to 10 years ago, do you drink?" ~F1628~ was collected from participants who indicated they drink alcohol, as defined by their answers to ~F1558~	NA	1628	0.03409	0.002065	16.5085	0.2821	0.02706	1.92e-25
phecode-327.3-both_sexes	Sleep disorders	NA	NA	327	0.2029	0.02414	8.40514	0.4712	0.04549	3.86e-25
icd10-M54-both_sexes	M54 Dorsalgia	truncated: true	NA	M54	0.09209	0.01542	5.97211	0.6418	0.06206	4.54e-25
categorical-4292-both_sexes-3	PM: initial answer	Participants were allowed up to 2 attempts to correctly recall the colour/shape shown to them earlier in the touchscreen section. This is the first answer they gave.	Orange circle	4292	0.0857	0.00662	12.9456	-0.3597	0.03478	4.6e-25
continuous-4290-both_sexes-irnt	Duration screen displayed	Time for which screen was visible.	NA	4290	0.1082	0.005609	19.2904	0.2762	0.02673	5.17e-25
icd10-Z92-both_sexes	Z92 Personal history of medical treatment	truncated: true	NA	Z92	0.03867	0.003775	10.2437	0.4468	0.0433	5.85e-25
phecode-722-both_sexes	Intervertebral disc disorders	NA	NA	722	0.1179	0.01553	7.59176	0.4757	0.04612	6.05e-25
categorical-6154-both_sexes-1	Medication for pain relief, constipation, heartburn	ACE touchscreen question "Do you regularly take any of the following? (You can select more than one answer)" The following checks were performed: If code -7 was selected, then no additional choices were allowed. If code -1 was selected, then no additional choices were allowed. If code -3 was selected, then no additional choices were allowed. If the participant activated the Help button they were shown the message: Some over the counter medicines are known by other names. Please enter the corresponding name if you take any of the following REGULARLY (that is, most days of the week for the last 4 weeks): Aspirin: Alka Rapid Crystals, Alka-Seltzer XS, Anadin Extra, Anadin Original, Askit powders, Aspro Clear, Codis 500, Disprin, Disprin Extra Ibuprofen: Anadin Ultra, Anadin Ibuprofen, Cuprofen Plus, Nurofen, Solpaflex, Ibuleve Paracetamol: Anadin Extra, Hedex Extra, Panadol, Paracodol, Paramol, Solpadeine, Syndol, Veganin, Feminax, Midrid, Migraleve Codeine: Codis 500, Cuprofen Plus, Nurofen Plus, Panadol Ultra, Paracodol, Paramol, Solpadeine Max, Sopadeine Plus, Solpafelx, Syndol, Veganin, Feminax, Migraleve	Aspirin	6154	0.04589	0.003724	12.3228	0.3394	0.03295	7.02e-25
categorical-22608-both_sexes-2	Workplace very hot	Participant asked "Thinking about the place where you worked: Was it very hot?" Participants were allowed to skip answering this question.	Often	22608	0.0681	0.01207	5.64209	0.6461	0.0629	9.51e-25
categorical-20450-both_sexes-20450	Feelings of worthlessness during worst period of depression	Question asked: "People sometimes feel down on themselves, no good, worthless. Did you feel this way?" Question was asked when ~F20446~ was Yes or ~F20441~ was Yes.	NA	20450	0.04073	0.007193	5.66245	0.6268	0.06114	1.17e-24
prescriptions-antispasmodic-both_sexes	NA	NA	NA	antispasmodic	0.05801	0.008775	6.61083	0.5292	0.05165	1.23e-24
categorical-3571-both_sexes-3571	Back pain for 3+ months	ACE touchscreen question "Have you had back pains for more than 3 months?" ~F3571~ was collected from participants who indicated that in the last month they experienced back pain that interfered with their usual activities, as defined by their answers to ~F6159~	NA	3571	0.04722	0.006006	7.86214	0.4574	0.04465	1.26e-24
phecode-599-both_sexes	Other symptoms/disorders or the urinary system	NA	NA	599	0.05672	0.009068	6.25496	0.618	0.06034	1.28e-24
prescriptions-amoxicillin-both_sexes	NA	NA	NA	amoxicillin	0.01324	0.001928	6.86722	0.5447	0.05334	1.72e-24
icd10-F10-both_sexes	F10 Mental and behavioural disorders due to use of alcohol	truncated: true	NA	F10	0.1677	0.01964	8.5387	0.4731	0.04644	2.26e-24
categorical-41200-both_sexes-H221	Operative procedures - main OPCS4	This field is a summary of the main operation and procedure codes a participant has had recorded across all their hospital inpatient records. Operative procedures are coded according to the Office of Population Censuses and Surveys Classification of Interventions and Procedures, version 4 (OPCS-4). The corresponding date when each main procedure was first recorded in the inpatient data can be found in ~F41260~.	H22.1 Diagnostic fibreoptic endoscopic examination of colon and biopsy of lesion of colon	41200	0.03192	0.004909	6.50234	0.5383	0.05287	2.43e-24
continuous-699-both_sexes-irnt	Length of time at current address	ACE touchscreen question "How many years have you lived at your current address?" The following checks were performed: If answer If answer > Participants age then rejected If the participant activated the Help button they were shown the message: If you have lived there for less than one year select Less than a year. If you are unsure, please provide an estimate or select Do not know. If you have lived at your current address at different times, add up the total number of years you lived there. For instance if you lived at your current address for 3 years, moved overseas for one year and returned to your current address for another 5 years, then you would enter 8 years.	NA	699	0.02773	0.002102	13.1922	-0.3094	0.0304	2.47e-24
continuous-2897-both_sexes-irnt	Age stopped smoking	ACE touchscreen question "How old were you when you last smoked on most days?" The following checks were performed: If answer If answer > Participants age then rejected If answer ~F2897~ was collected from participants who indicated that in the past they smoked tobacco on most or all days, as defined by their answers to ~F1249~	NA	2897	0.04142	0.004677	8.8561	0.4293	0.04219	2.55e-24
icd10-M19-both_sexes	M19 Other arthrosis	truncated: true	NA	M19	0.09436	0.01492	6.3244	0.5579	0.05487	2.76e-24
categorical-4292-both_sexes-0	PM: initial answer	Participants were allowed up to 2 attempts to correctly recall the colour/shape shown to them earlier in the touchscreen section. This is the first answer they gave.	Blue square	4292	0.08476	0.006632	12.7805	0.3572	0.03518	3.17e-24
categorical-20536-both_sexes-0	Weight change during worst episode of depression	Question asked: "Did you gain or lose weight without trying, or did you stay about the same weight?" Question was asked when ~F20446~ was Yes or ~F20441~ was Yes.	Stayed about the same or was on a diet	20536	0.05446	0.007749	7.028	-0.5769	0.05688	3.59e-24
continuous-20525-both_sexes	Able to pay rent/mortgage as an adult	Question asked: "Since I was sixteen... There was money to pay the rent or mortgage when I needed it"	NA	20525	0.02573	0.003692	6.96912	-0.5498	0.05424	3.8e-24
categorical-4291-both_sexes-4291	Number of attempts	NA	NA	4291	0.08508	0.006633	12.8268	0.3564	0.03517	3.88e-24
continuous-23128-both_sexes-irnt	Trunk fat mass	Body composition estimation by impedance measurement. Trunk fat mass Trunk fat mass in Kg, 0.1 increments.	NA	23128	0.2423	0.008087	29.9617	0.1935	0.01913	4.66e-24
categorical-6160-both_sexes-3	Leisure/social activities	ACE touchscreen question "Which of the following do you attend once a week or more often? (You can select more than one)" The following checks were performed: If code -7 was selected, then no additional choices were allowed. If code -3 was selected, then no additional choices were allowed. If the participant activated the Help button they were shown the message: If this varies, please think about activities in the last year.	Religious group	6160	0.0916	0.004462	20.5289	-0.2675	0.02645	4.8e-24
phecode-512-both_sexes	Other symptoms of respiratory system	NA	NA	512	0.06015	0.007982	7.53571	0.5663	0.056	4.94e-24
prescriptions-osmotic_laxative|laxative-both_sexes	NA	NA	NA	osmotic laxative|laxative	0.04306	0.007266	5.92623	0.5993	0.05939	6.01e-24
prescriptions-aspirin-both_sexes	NA	NA	NA	aspirin	0.04159	0.0052	7.99808	0.4562	0.04526	6.84e-24
phecode-411.4-both_sexes	Ischemic Heart Disease	NA	NA	411	0.1619	0.01483	10.9171	0.2882	0.02864	8.14e-24
icd10-M75-both_sexes	M75 Shoulder lesions	truncated: true	NA	M75	0.1361	0.01258	10.8188	0.4081	0.04057	8.31e-24
categorical-41246-both_sexes-2610	Treatment speciality of consultant (recoded)	This field is a summary of the distinct treatment speciality codes a participant has had recorded in their hospital inpatient records. The treatment speciality of the consultant is specialism under which the consultant was working, e.g. cardiology or geriatric medicine, etc. Note that the original information was obtained from a variety of external sources, some of which used overlapping and contradictory coding schemes. This field has been re-coded to remove such data conflicts. This field corresponds to the field TRETSPEF_UNI on the HESIN table; see the Inpatient Data Dictionary (~R141140~) in ~L2000~ for information about the HESIN table. In order to conduct detailed analyses of this data using the source information, researchers will need to gain access to the HESIN table by adding ~F41259~ to their basket.	Urology	41246	0.03025	0.002581	11.7203	0.4072	0.04056	1.04e-23
categorical-22611-both_sexes-2	Workplace had a lot of cigarette smoke from other people smoking	Participant asked "Thinking about the place where you worked: Was there a lot of cigarette smoke from other people smoking?" Participants were allowed to skip answering this question.	Often	22611	0.05952	0.0085	7.00235	0.5877	0.05876	1.51e-23
categorical-20003-both_sexes-1140868226	Treatment/medication code	Code for treatment Negative codes indicate free-text entry.	aspirin	20003	0.04469	0.003747	11.9269	0.3475	0.03478	1.63e-23
phecode-574-both_sexes	Cholelithiasis and cholecystitis	NA	NA	574	0.1131	0.012	9.425	0.3627	0.03631	1.66e-23
prescriptions-prednisolone-both_sexes	NA	NA	NA	prednisolone	0.0522	0.007159	7.29152	0.5091	0.05099	1.8e-23
categorical-41245-both_sexes-1370	Main speciality of consultant (recoded)	This field is a summary of the distinct consultant speciality codes a participant has had recorded in their hospital inpatient records. The main speciality of the consultant is the specialism under which the consultant is contracted, e.g. cardiology or geriatric medicine, etc. Note that the original information was obtained from a variety of external sources, some of which used overlapping and contradictory coding schemes. This field has been re-coded to remove such data conflicts. This field corresponds to the field MAINSPEF_UNI on the HESIN table; see the Inpatient Data Dictionary (~R141140~) in ~L2000~ for information about the HESIN table. In order to conduct detailed analyses of this data using the source information, researchers will need to gain access to the HESIN table by adding ~F41259~ to their basket.	Geriatric medicine	41245	0.04906	0.007622	6.43663	0.5677	0.05688	1.85e-23
continuous-884-both_sexes	Number of days/week of moderate physical activity 10+ minutes	ACE touchscreen question "In a typical WEEK, on how many days did you do 10 minutes or more of moderate physical activities like carrying light loads, cycling at normal pace? (Do not include walking)" The following checks were performed: If answer If answer > 7 then rejected If the participant activated the Help button they were shown the message: Count the number of days in a week that you do moderate physical activities for at least 10 minutes continuously at a time. Remember to include activities that you do for work, leisure, travel and around the house.	NA	884	0.04016	0.002128	18.8722	0.2517	0.02525	2.05e-23
icd10-M17-both_sexes	M17 Gonarthrosis [arthrosis of knee]	truncated: true	NA	M17	0.1319	0.008939	14.7556	0.2687	0.02695	2.08e-23
continuous-20513-both_sexes	Recent thoughts of suicide or self-harm	Question asked: "Over the last 2 weeks, how often have you been bothered by any of the following problems? [depressive symptoms] Thoughts that you would be better off dead or of hurting yourself in some way"	NA	20513	0.01646	0.003607	4.56335	0.7663	0.0771	2.79e-23
prescriptions-histamine_H1_antagonist|antihistamine-both_sexes	NA	NA	NA	histamine H1 antagonist|antihistamine	0.02537	0.003796	6.68335	0.512	0.05152	2.84e-23
phecode-716.2-both_sexes	Other arthropathies	NA	NA	716	0.1363	0.009901	13.7663	0.2902	0.02921	2.89e-23
continuous-1070-both_sexes	Time spent watching television (TV)	ACE touchscreen question "In a typical DAY, how many hours do you spend watching TV? (Put 0 if you do not spend any time doing it)" The following checks were performed: If answer If answer > 24 then rejected If answer > 8 then participant asked to confirm If the participant activated the Help button they were shown the message: If the time you spend watching TV varies a lot, give the average time for a 24 hour day in the last 4 weeks.	NA	1070	0.1095	0.003742	29.2624	0.2093	0.02115	4.24e-23
continuous-1883-both_sexes	Number of full sisters	ACE touchscreen question "How many sisters do you have? (Please include those who have died, and twin sisters. Do not include half-sisters, step-sisters or adopted sisters)" The following checks were performed: If answer If answer > 25 then rejected If answer > 10 then participant asked to confirm ~F1883~ was collected from participants who indicated they were not adopted as a child, as defined by their answers to ~F1767~	NA	1883	0.01698	0.001638	10.3663	0.3785	0.0385	8.34e-23
categorical-20530-both_sexes-20530	Witnessed sudden violent death	Question asked: "In your life, have you...? Witnessed a sudden violent death (eg. murder, suicide, aftermath of an accident)"	NA	20530	0.06036	0.008619	7.00313	0.4532	0.04617	9.67e-23
continuous-20436-both_sexes	Fraction of day affected during worst episode of depression	Question asked: "How much of the day did these feelings usually last?" Question was asked when ~F20446~ was Yes or ~F20441~ was Yes.	NA	20436	0.03502	0.006698	5.22843	0.6324	0.0645	1.07e-22
icd10-Z53-both_sexes	Z53 Persons encountering health services for specifie procedures, not carried out	truncated: true	NA	Z53	0.0282	0.004795	5.88113	0.6075	0.06196	1.08e-22
continuous-23110-both_sexes-irnt	Impedance of arm (left)	Body composition estimation by impedance measurement. Impedance of left arm, ohm Measured impedance of left arm. Range 150 - 1200 (ohms) in 1 (ohms) increments.	NA	23110	0.2354	0.00885	26.5989	-0.1579	0.01614	1.29e-22
prescriptions-macrolide_antibiotic|antibiotic-both_sexes	NA	NA	NA	macrolide antibiotic|antibiotic	0.0229	0.004322	5.29847	0.6027	0.06173	1.61e-22
prescriptions-biguanides|diabetes-both_sexes	NA	NA	NA	biguanides|diabetes	0.2287	0.01765	12.9575	0.332	0.03403	1.73e-22
prescriptions-metformin-both_sexes	NA	NA	NA	metformin	0.2287	0.01765	12.9575	0.332	0.03403	1.73e-22
prescriptions-mebeverine-both_sexes	NA	NA	NA	mebeverine	0.05671	0.008854	6.40501	0.5384	0.05519	1.75e-22
categorical-6149-both_sexes-4	Mouth/teeth dental problems	ACE touchscreen question "Do you have any of the following? (You can select more than one answer)" The following checks were performed: If code -7 was selected, then no additional choices were allowed. If code -3 was selected, then no additional choices were allowed. If the participant activated the Help button they were shown the message: Answer this question thinking about the past year.	Loose teeth	6149	0.07932	0.008392	9.45186	0.4071	0.04173	1.76e-22
continuous-1259-both_sexes	Smoking/smokers in household	ACE touchscreen question "Does anyone in your household smoke?" ~F1259~ was collected from all participants except those who indicated they currently smoke tobacco on most or all days, as defined by their answers to ~F1239~	NA	1259	0.01036	0.001503	6.89288	0.4941	0.05075	2.09e-22
categorical-22620-both_sexes-1	Job involved shift work	Participants were asked: "Did you ever work shifts (day and/or night shifts) for this job?" Day-shifts were defined as work in nomal daytime hours or morning, afternoon or evening work. Night-shifts were defined as work for at least 3 hours between midnight and 5am.	Yes	22620	0.04025	0.005684	7.08128	0.5219	0.05368	2.42e-22
categorical-110001-both_sexes-110001	Invitation to complete online 24-hour recall dietary questionnaire, acceptance	Response to emailed invitation to complete online 24-hour recall dietary questionnaire. There is no data for instance=0 since this was completed as part of the initial assessment centre.	NA	110001	0.03923	0.002662	14.737	-0.3094	0.03183	2.5e-22
phecode-530.14-both_sexes	Diseases of esophagus	NA	NA	530	0.1289	0.01151	11.199	0.3919	0.04032	2.52e-22
prescriptions-dextropropoxyphene_paracetamol-both_sexes	NA	NA	NA	dextropropoxyphene/paracetamol	0.07424	0.01166	6.36707	0.5941	0.06113	2.53e-22
categorical-20417-both_sexes-20417	Tense, sore, or aching muscles during worst period of anxiety	Question asked: "When you were worried or anxious, were you also: Having tense, sore, or aching muscles?" Question was asked when ~F20425~ was Yes or ~F20420~ was at least 6 months.	NA	20417	0.07453	0.01527	4.88081	0.5964	0.06151	3.12e-22
categorical-2834-both_sexes-2834	Bilateral oophorectomy (both ovaries removed)	ACE touchscreen question "Have you had BOTH ovaries removed?" If the participant activated the Help button they were shown the message: Only enter Yes if you have had both ovaries removed. If you have only had one ovary removed you will be able to let the interviewer know later in the visit. If you are unsure of whether both ovaries have been removed, select Do not know.	NA	2834	0.06432	0.008128	7.91339	0.3837	0.03961	3.46e-22
categorical-22502-both_sexes-22502	Cough on most days	Participant asked " Do you cough on most days?"	NA	22502	0.09122	0.01045	8.72919	0.4234	0.04375	3.72e-22
phecode-195.1-both_sexes	Cancer, suspected or other	NA	NA	195	0.03357	0.003957	8.4837	0.352	0.03642	4.22e-22
continuous-1568-both_sexes	Average weekly red wine intake	ACE touchscreen question "In an average WEEK, how many glasses of RED wine would you drink? (There are six glasses in an average bottle)" The following checks were performed: If answer If answer > 250 then rejected If answer > 100 then participant asked to confirm If the participant activated the Help button they were shown the message: Please include sparkling red wine here. ~F1568~ was collected from participants who indicated they drink alcohol more often than once or twice a week, as defined by their answers to ~F1558~	NA	1568	0.05597	0.00306	18.2908	-0.2671	0.02767	4.71e-22
continuous-20524-both_sexes	Sexual interference by partner or ex-partner without consent as an adult	Question asked: "Since I was sixteen... A partner or ex-partner sexually interfered with me, or forced me to have sex against my wishes"	NA	20524	0.02121	0.003922	5.40796	0.6214	0.06442	5.14e-22
continuous-1170-both_sexes	Getting up in morning	ACE touchscreen question "On an average day, how easy do you find getting up in the morning?" If the participant activated the Help button they were shown the message: If this varies a lot, answer this question in relation to the last 4 weeks.	NA	1170	0.07448	0.002943	25.3075	-0.2012	0.02086	5.18e-22
phecode-745-both_sexes	Pain in joint	NA	NA	745	0.08682	0.01445	6.0083	0.6041	0.06267	5.51e-22
categorical-20548-both_sexes-7	Manifestations of mania or irritability	Question asked: "Please try to remember a period when you were in a "high" or "irritable" state and select all of the following that apply:" Participant was offered a set of options which have been combined here into a single answer Question was asked when ~F20501~ was Yes or ~F20502~ was Yes.	I was easily distracted	20548	0.06502	0.01383	4.70137	0.7895	0.08192	5.59e-22
phecode-195-both_sexes	Cancer, suspected or other	NA	NA	195	0.03353	0.003861	8.68428	0.3471	0.03602	5.65e-22
categorical-6164-both_sexes-4	Types of physical activity in last 4 weeks	ACE touchscreen question "In the last 4 weeks did you spend any time doing the following? (You can select more than one answer)" The following checks were performed: If code -7 was selected, then no additional choices were allowed. If code -3 was selected, then no additional choices were allowed. If the participant activated the Help button they were shown the message: Strenuous sports include sports that make you sweat or breathe hard. Heavy DIY includes chopping wood, home or car maintenance, lifting heavy objects or using heavy tools.	Light DIY (eg: pruning, watering the lawn)	6164	0.03597	0.00186	19.3387	-0.2612	0.02712	5.87e-22
categorical-20548-both_sexes-9	Manifestations of mania or irritability	Question asked: "Please try to remember a period when you were in a "high" or "irritable" state and select all of the following that apply:" Participant was offered a set of options which have been combined here into a single answer Question was asked when ~F20501~ was Yes or ~F20502~ was Yes.	I was more active than usual	20548	0.0925	0.01828	5.06018	0.7146	0.07426	6.43e-22
prescriptions-loop_diuretic|diuretic-both_sexes	NA	NA	NA	loop diuretic|diuretic	0.1064	0.01404	7.57835	0.4334	0.04507	6.87e-22
categorical-20110-both_sexes-1	Illnesses of mother	This field contains the combined results of 2 ACE touchscreen questions, both asked "Has/did your mother ever suffer from? (You can select more than one answer)" for different sets of illnesses. For convenience, the illnesses were arbitrarily divided into two sets: Group 1 : Heart disease, Stroke, High blood pressure, Chronic bronchitis/emphysema, Alzheimer's disease/dementia, Diabetes. Group 2 : Parkinson's disease, Severe Depression, Lung cancer, Bowel cancer, Breast cancer. If any of codes -11, -13 or -17 were selected then no additional Group 1 choices were allowed. If any of codes -21, -23 or -27 were selected then no additional Group 2 choices were allowed. If the participant activated the Help button they were shown the message: Answer this question for blood relations only. If you are not sure if your mother suffered from any of the listed illnesses please select Do not know. If you know your mother suffered from certain listed illnesses but are unsure about others, only select the ones you are sure about. The information was collected from participants who indicated they were not adopted as a child, as defined by their answers to ~F1767~ and who indicated whether their natural mother was still alive or had died, as defined by their answers to ~F1835~. Note that although Prostate cancer is present in ~C1010~, participants were not presented with this option when selecting Mother illnesses.	Heart disease	20110	0.02657	0.002515	10.5646	0.3792	0.03946	7.32e-22
phecode-411.2-both_sexes	Ischemic Heart Disease	NA	NA	411	0.181	0.01554	11.6474	0.3242	0.03374	7.38e-22
categorical-41249-both_sexes-2000	Methods of admission to hospital (recoded)	This field is a summary of the distinct method of admission codes a participant has had recorded in their hospital inpatient records. Method of admission to hospital identifies how a patient was admitted, e.g. an elective admission from a waiting list or an emergency admission, etc. Note that the original information was obtained from a variety of external sources, some of which used overlapping and contradictory coding schemes. This field has been re-coded to remove such data conflicts. This field corresponds to the field ADMIMETH_UNI on the HESIN table; see the Inpatient Data Dictionary (~R141140~) in ~L2000~ for information about the HESIN table. In order to conduct detailed analyses of this data using the source information, researchers will need to gain access to the HESIN table by adding ~F41259~ to their basket.	Emergency admission	41249	0.02221	0.003861	5.7524	0.634	0.06611	8.84e-22
categorical-2443-both_sexes-2443	Diabetes diagnosed by doctor	ACE touchscreen question "Has a doctor ever told you that you have diabetes?" If the participant activated the Help button they were shown the message: If you are unsure if you have been told you had diabetes, select Do not know and you will be asked about this by an interviewer later during this visit.	NA	2443	0.2114	0.01338	15.7997	0.2628	0.02742	9.23e-22
categorical-5556-both_sexes-5556	FI9 : concept interpolation	ACE touchscreen question "Age is to Years as Height is to?". Part 9 of Fluid Intelligence test. Offered choice from Long, Deep, Top, Metres or Tall.	NA	5556	0.1401	0.01452	9.64876	-0.3858	0.04031	1.07e-21
icd10-M51-both_sexes	M51 Other intervertebral disk disorders	truncated: true	NA	M51	0.1047	0.01414	7.40453	0.4967	0.05194	1.14e-21
categorical-6138-both_sexes-5	Qualifications	ACE touchscreen question "Which of the following qualifications do you have? (You can select more than one)" The following checks were performed: If code -7 was selected, then no additional choices were allowed. If code -3 was selected, then no additional choices were allowed. If the participant activated the Help button they were shown the message: A levels/AS levels and equivalent includes the Higher School Certificate O levels/GCSEs and equivalent includes the School Certificate.	NVQ or HND or HNC or equivalent	6138	0.02149	0.002316	9.27893	0.4146	0.04338	1.2e-21
phecode-574.1-both_sexes	Cholelithiasis and cholecystitis	NA	NA	574	0.114	0.01281	8.8993	0.3534	0.03703	1.39e-21
biomarkers-30730-both_sexes-irnt	Gamma glutamyltransferase	NA	NA	30730	0.1818	0.01573	11.5575	0.1919	0.02012	1.43e-21
categorical-6154-both_sexes-2	Medication for pain relief, constipation, heartburn	ACE touchscreen question "Do you regularly take any of the following? (You can select more than one answer)" The following checks were performed: If code -7 was selected, then no additional choices were allowed. If code -1 was selected, then no additional choices were allowed. If code -3 was selected, then no additional choices were allowed. If the participant activated the Help button they were shown the message: Some over the counter medicines are known by other names. Please enter the corresponding name if you take any of the following REGULARLY (that is, most days of the week for the last 4 weeks): Aspirin: Alka Rapid Crystals, Alka-Seltzer XS, Anadin Extra, Anadin Original, Askit powders, Aspro Clear, Codis 500, Disprin, Disprin Extra Ibuprofen: Anadin Ultra, Anadin Ibuprofen, Cuprofen Plus, Nurofen, Solpaflex, Ibuleve Paracetamol: Anadin Extra, Hedex Extra, Panadol, Paracodol, Paramol, Solpadeine, Syndol, Veganin, Feminax, Midrid, Migraleve Codeine: Codis 500, Cuprofen Plus, Nurofen Plus, Panadol Ultra, Paracodol, Paramol, Solpadeine Max, Sopadeine Plus, Solpafelx, Syndol, Veganin, Feminax, Migraleve	Ibuprofen (e.g. Nurofen)	6154	0.03833	0.00273	14.0403	0.2918	0.03061	1.52e-21
prescriptions-furosemide-both_sexes	NA	NA	NA	furosemide	0.107	0.01458	7.33882	0.4411	0.04627	1.53e-21
icd10-K58-both_sexes	K58 Irritable bowel syndrome	truncated: true	NA	K58	0.1085	0.01817	5.97138	0.5446	0.05731	2.06e-21
categorical-41200-both_sexes-V544	Operative procedures - main OPCS4	This field is a summary of the main operation and procedure codes a participant has had recorded across all their hospital inpatient records. Operative procedures are coded according to the Office of Population Censuses and Surveys Classification of Interventions and Procedures, version 4 (OPCS-4). The corresponding date when each main procedure was first recorded in the inpatient data can be found in ~F41260~.	V54.4 Injection around spinal facet of spine	41200	0.1531	0.02457	6.23118	0.6059	0.06391	2.54e-21
icd10-K80-both_sexes	K80 Cholelithiasis	truncated: true	NA	K80	0.115	0.01297	8.86662	0.345	0.0364	2.58e-21
categorical-22610-both_sexes-1	Workplace full of chemical or other fumes	Participant asked "Thinking about the place where you worked: Was it full of chemical or other fumes?" Participants were allowed to skip answering this question.	Sometimes	22610	0.04785	0.006326	7.56402	0.5025	0.05307	2.85e-21
categorical-20547-both_sexes-3	Activities undertaken to treat depression	Question asked: "Did you ever try talking therapies for these problems, or other structured activities you regard as therapeutic? Include only those you attended more than once." Participant was offered a set of options which have been combined here into a single answer Question was asked when ~F20446~ was Yes or ~F20441~ was Yes.	Other therapeutic activities such as mindfulness, yoga or art classes	20547	0.08424	0.01381	6.09993	0.4772	0.05041	2.91e-21
continuous-47-both_sexes-irnt	Hand grip strength (right)	Right grip strength	NA	47	0.1203	0.004666	25.7823	-0.1814	0.01917	2.94e-21
categorical-6177-both_sexes-100	Medication for cholesterol, blood pressure or diabetes	ACE touchscreen question "Do you regularly take any of the following medications? (you can select more than one answer)" The following checks were performed: If code -7 was selected, then no additional choices were allowed. If code -1 was selected, then no additional choices were allowed. If code -3 was selected, then no additional choices were allowed. If the participant activated the Help button they were shown the message: If you are not sure if you take any of the types of medications, enter Do not know. You will be asked to provide all of the medications that you take later in the visit.	None of the above	6177	0.1035	0.005935	17.4389	-0.2326	0.02458	2.96e-21
categorical-20003-both_sexes-1140871310	Treatment/medication code	Code for treatment Negative codes indicate free-text entry.	ibuprofen	20003	0.03693	0.003033	12.1761	0.3078	0.03269	4.63e-21
prescriptions-simvastatin-both_sexes	NA	NA	NA	simvastatin	0.0425	0.004699	9.04448	0.3582	0.03806	4.92e-21
icd10-Z51-both_sexes	Z51 Other medical care	truncated: true	NA	Z51	0.03077	0.004624	6.65441	0.5034	0.05356	5.53e-21
categorical-20002-both_sexes-1138	Non-cancer illness code, self-reported	Code for non-cancer illness. If the participant was uncertain of the type of illness they had had, then they described it to the interviewer (a trained nurse) who attempted to place it within the coding tree. If the illness could not be located in the coding tree then the interviewer entered a free-text description of it. These free-text descriptions were subsequently examined by a doctor and, where possible, matched to entries in the coding tree. Free-text descriptions which could not be matched with very high probability have been marked as "unclassifiable". Note that myasthenia gravis appears twice (under codes 1260 and 1437). Please ensure you use both codes to capture all relevant diagnoses.	gastro-oesophageal reflux (gord) / gastric reflux	20002	0.07118	0.007627	9.33263	0.3758	0.04013	7.53e-21
categorical-6162-both_sexes-1	Types of transport used (excluding work)	ACE touchscreen question "In the last 4 weeks, which forms of transport have you used most often to get about? (Not including any journeys to and from work; you can select more than one answer)" The following checks were performed: If code -7 was selected, then no additional choices were allowed. If code -3 was selected, then no additional choices were allowed. If the participant activated the Help button they were shown the message: Remember not to include journeys to and from work. ~F6162~ was collected from all participants except those who indicated they were unable to walk, as defined by their answers to ~F864~	Car/motor vehicle	6162	0.03571	0.002243	15.9206	-0.271	0.02904	1.04e-20
categorical-20126-both_sexes-4	Bipolar and major depression status	Bipolar and major depression status. This derived data field has come from Professor Jill Pell from the Institute of Health &amp; Wellbeing, University of Glasgow. Methods on how these fields were derived can be found in the Additional Resources tab.	Probable Recurrent major depression (moderate)	20126	0.05537	0.01096	5.05201	0.7807	0.08385	1.27e-20
continuous-1578-both_sexes	Average weekly champagne plus white wine intake	ACE touchscreen question "In an average WEEK, how many glasses of WHITE wine or champagne would you drink? (There are six glasses in an average bottle)" The following checks were performed: If answer If answer > 250 then rejected If answer > 100 then participant asked to confirm If the participant activated the Help button they were shown the message: Please include sparkling white wine here. ~F1578~ was collected from participants who indicated they drink alcohol more often than once or twice a week, as defined by their answers to ~F1558~	NA	1578	0.03089	0.002348	13.1559	-0.3146	0.0338	1.31e-20
continuous-30290-both_sexes-irnt	High light scatter reticulocyte percentage	Result of "High Light Scatter Reticulocytes Percentage" assay, performed on blood sample, obtained from UK Biobank assessment centre visit. High Light Scatter Reticulocytes (Percentage) is computed as: (HLR / Total Erythrocytes) x 100.	NA	30290	0.1839	0.01857	9.90307	0.1921	0.02066	1.45e-20
continuous-1478-both_sexes	Salt added to food	ACE touchscreen question "Do you add salt to your food? (Do not include salt used in cooking)" If the participant activated the Help button they were shown the message: Please provide an average considering your intake over the last year If you are unsure, please provide an estimate or select Do not know.	NA	1478	0.08571	0.004025	21.2944	0.1917	0.02063	1.46e-20
categorical-6146-both_sexes-1	Attendance/disability/mobility allowance	ACE touchscreen question "Do you receive any of the following? (You can select more than one answer)" The following checks were performed: If code -7 was selected, then no additional choices were allowed. If code -1 was selected, then no additional choices were allowed. If code -3 was selected, then no additional choices were allowed. If the participant activated the Help button they were shown the message: Only select a response if you personally receive the benefit. Do not include if your spouse or someone in your household receives one of these benefits.	Attendance allowance	6146	0.24	0.04075	5.88957	0.5444	0.05864	1.62e-20
categorical-6149-both_sexes-2	Mouth/teeth dental problems	ACE touchscreen question "Do you have any of the following? (You can select more than one answer)" The following checks were performed: If code -7 was selected, then no additional choices were allowed. If code -3 was selected, then no additional choices were allowed. If the participant activated the Help button they were shown the message: Answer this question thinking about the past year.	Painful gums	6149	0.06267	0.01096	5.71807	0.5974	0.06443	1.83e-20
continuous-30300-both_sexes-irnt	High light scatter reticulocyte count	Result of "High Light Scatter Reticulocytes Number" assay, performed on blood sample, obtained from UK Biobank assessment centre visit. High Light Scatter Reticulocytes Count is calculated as: (HLR / Total Erythrocytes) x red blood cells	NA	30300	0.1854	0.01848	10.0325	0.1898	0.02049	2e-20
prescriptions-atorvastatin-both_sexes	NA	NA	NA	atorvastatin	0.04665	0.006809	6.85123	0.4166	0.04509	2.48e-20
categorical-41200-both_sexes-H229	Operative procedures - main OPCS4	This field is a summary of the main operation and procedure codes a participant has had recorded across all their hospital inpatient records. Operative procedures are coded according to the Office of Population Censuses and Surveys Classification of Interventions and Procedures, version 4 (OPCS-4). The corresponding date when each main procedure was first recorded in the inpatient data can be found in ~F41260~.	H22.9 Unspecified diagnostic endoscopic examination of colon	41200	0.02523	0.003677	6.86157	0.5047	0.05466	2.62e-20
prescriptions-lipase_inhibitor|obesity-both_sexes	NA	NA	NA	lipase inhibitor|obesity	0.2467	0.03028	8.14729	0.4347	0.04709	2.69e-20
prescriptions-orlistat-both_sexes	NA	NA	NA	orlistat	0.2467	0.03028	8.14729	0.4347	0.04709	2.69e-20
continuous-20496-both_sexes	Felt distant from other people in past month	Question asked: "Please indicate how much you have been bothered by that problem in the past month: Feeling distant or cut off from other people?" Question was asked when ~F20497~ or ~F20498~ or ~F20495~ was at least "A little bit".	NA	20496	0.03966	0.008536	4.6462	0.7446	0.08068	2.71e-20
prescriptions-dihydrocodeine-both_sexes	NA	NA	NA	dihydrocodeine	0.07905	0.0154	5.13312	0.6338	0.06874	2.97e-20
icd10-K62-both_sexes	K62 Other diseases of anus and rectum	truncated: true	NA	K62	0.0306	0.005395	5.67192	0.5779	0.06269	3.02e-20
phecode-965-both_sexes	Poisoning by analgesics, antipyretics, and antirheumatics	NA	NA	965	0.08078	0.01508	5.35676	0.8068	0.08753	3.03e-20
prescriptions-sertraline-both_sexes	NA	NA	NA	sertraline	0.06768	0.01422	4.75949	0.8789	0.09543	3.25e-20
continuous-2306-both_sexes	Weight change compared with 1 year ago	ACE touchscreen question "Compared with one year ago, has your weight changed?"	NA	2306	0.01036	0.001245	8.32129	0.4041	0.04408	4.83e-20
prescriptions-anti-muscarinic|anti-cholinergic-both_sexes	NA	NA	NA	anti-muscarinic|anti-cholinergic	0.05171	0.009187	5.62861	0.6025	0.06576	5.1e-20
categorical-22506-both_sexes-113	Tobacco smoking	Participants asked "Do you smoke tobacco now?"	Ex-smoker	22506	0.07769	0.007217	10.7649	0.3593	0.03923	5.28e-20
categorical-6153-both_sexes-1	Medication for cholesterol, blood pressure, diabetes, or take exogenous hormones	ACE touchscreen question "Do you regularly take any of the following medications? (You can select more than one answer)" The following checks were performed: If code -7 was selected, then no additional choices were allowed. If code -1 was selected, then no additional choices were allowed. If code -3 was selected, then no additional choices were allowed. If the participant activated the Help button they were shown the message: If you are not sure if you take any of the types of medications, enter Do not know. You will be asked to provide all of the medications that you take later in the visit.	Cholesterol lowering medication	6153	0.1079	0.01224	8.81536	0.3013	0.03305	7.77e-20
continuous-30280-both_sexes-irnt	Immature reticulocyte fraction	Result of "Immature Reticulocytes Fraction" assay, performed on blood sample, obtained from UK Biobank assessment centre visit. Immature Reticulocytes Fraction (Percentage) is an indication of new reticulocyte synthesis and is calculated from the reticulocytes (Percentage) as the total number of reticulocyte events in the outermost light scattering region, corresponding to immature reticulocytes, relative to the total number of reticulocytes and is reported as this ratio.	NA	30280	0.1191	0.01233	9.65937	0.1996	0.02192	8.65e-20
prescriptions-ACE_inhibitor|anti-hypertensive-both_sexes	NA	NA	NA	ACE inhibitor|anti-hypertensive	0.08285	0.006351	13.0452	0.2757	0.03031	9.27e-20
continuous-20460-both_sexes	Belief that own life is meaningful	Question asked: "To what extent do you feel your life to be meaningful?"	NA	20460	0.05633	0.00488	11.543	-0.3009	0.03309	9.45e-20
continuous-30530-both_sexes-irnt	Sodium in urine	Measured by ISE (ion selective electrode) analysis using Beckman Coulter AU5400.	NA	30530	0.07094	0.002793	25.3992	0.2111	0.02321	9.63e-20
phecode-317.1-both_sexes	Alcohol-related disorders	NA	NA	317	0.07102	0.01072	6.625	0.477	0.05247	9.85e-20
categorical-20002-both_sexes-1220	Non-cancer illness code, self-reported	Code for non-cancer illness. If the participant was uncertain of the type of illness they had had, then they described it to the interviewer (a trained nurse) who attempted to place it within the coding tree. If the illness could not be located in the coding tree then the interviewer entered a free-text description of it. These free-text descriptions were subsequently examined by a doctor and, where possible, matched to entries in the coding tree. Free-text descriptions which could not be matched with very high probability have been marked as "unclassifiable". Note that myasthenia gravis appears twice (under codes 1260 and 1437). Please ensure you use both codes to capture all relevant diagnoses.	diabetes	20002	0.2132	0.01444	14.7645	0.2654	0.02924	1.11e-19
categorical-41200-both_sexes-U212	Operative procedures - main OPCS4	This field is a summary of the main operation and procedure codes a participant has had recorded across all their hospital inpatient records. Operative procedures are coded according to the Office of Population Censuses and Surveys Classification of Interventions and Procedures, version 4 (OPCS-4). The corresponding date when each main procedure was first recorded in the inpatient data can be found in ~F41260~.	U21.2 Computed tomography NEC	41200	0.06203	0.01058	5.86295	0.5253	0.05814	1.62e-19
phecode-351-both_sexes	Other peripheral nerve disorders	NA	NA	351	0.1491	0.01238	12.0436	0.2942	0.03258	1.68e-19
categorical-41245-both_sexes-1860	Main speciality of consultant (recoded)	This field is a summary of the distinct consultant speciality codes a participant has had recorded in their hospital inpatient records. The main speciality of the consultant is the specialism under which the consultant is contracted, e.g. cardiology or geriatric medicine, etc. Note that the original information was obtained from a variety of external sources, some of which used overlapping and contradictory coding schemes. This field has been re-coded to remove such data conflicts. This field corresponds to the field MAINSPEF_UNI on the HESIN table; see the Inpatient Data Dictionary (~R141140~) in ~L2000~ for information about the HESIN table. In order to conduct detailed analyses of this data using the source information, researchers will need to gain access to the HESIN table by adding ~F41259~ to their basket.	Urology	41245	0.028	0.002678	10.4556	0.4163	0.04613	1.81e-19
categorical-41200-both_sexes-M459	Operative procedures - main OPCS4	This field is a summary of the main operation and procedure codes a participant has had recorded across all their hospital inpatient records. Operative procedures are coded according to the Office of Population Censuses and Surveys Classification of Interventions and Procedures, version 4 (OPCS-4). The corresponding date when each main procedure was first recorded in the inpatient data can be found in ~F41260~.	M45.9 Unspecified diagnostic endoscopic examination of bladder	41200	0.03205	0.004378	7.32069	0.5034	0.05583	1.94e-19
phecode-578-both_sexes	Gastrointestinal hemorrhage	NA	NA	578	0.03019	0.005511	5.47813	0.662	0.07343	1.96e-19
icd10-Z95-both_sexes	Z95 Presence of cardiac and vascular implants and grafts	truncated: true	NA	Z95	0.1323	0.01334	9.91754	0.3111	0.03457	2.31e-19
phecode-532-both_sexes	Dysphagia	NA	NA	532	0.08332	0.01642	5.0743	0.6175	0.06878	2.77e-19
phecode-714-both_sexes	Rheumatoid arthritis and other inflammatory polyarthropathies	NA	NA	714	0.1458	0.02421	6.0223	0.4666	0.05199	2.83e-19
continuous-30140-both_sexes-irnt	Neutrophill count	Result of "Neutrophils Number" assay, performed on blood sample, obtained from UK Biobank assessment centre visit. Neutrophils count is the proportion of ( neutrophils / 100 ) x white blood cell count.	NA	30140	0.1554	0.01071	14.5098	0.1734	0.01935	3.18e-19
prescriptions-flucloxacillin-both_sexes	NA	NA	NA	flucloxacillin	0.01914	0.002791	6.85776	0.4092	0.0457	3.45e-19
continuous-20414-both_sexes	Frequency of drinking alcohol	Question asked: "How often do you have a drink containing alcohol?"	NA	20414	0.082	0.005805	14.1258	-0.2889	0.03229	3.66e-19
continuous-2867-both_sexes-irnt	Age started smoking in former smokers	ACE touchscreen question "How old were you when you first started smoking on most days?" The following checks were performed: If answer If answer > Participants age then rejected If answer ~F2867~ was collected from participants who indicated that in the past they smoked on most or all days, as defined by their answers to ~F1249~	NA	2867	0.0627	0.005934	10.5662	-0.3403	0.03807	3.87e-19
categorical-6159-both_sexes-2	Pain type(s) experienced in last month	ACE touchscreen question "In the last month have you experienced any of the following that interfered with your usual activites? (You can select more than one answer)" The following checks were performed: If code 8 was selected, then no additional choices were allowed. If code -7 was selected, then no additional choices were allowed. If code -3 was selected, then no additional choices were allowed.	Facial pain	6159	0.09888	0.01779	5.55818	0.5698	0.06381	4.28e-19
continuous-20154-both_sexes-irnt	Forced expiratory volume in 1-second (FEV1), predicted percentage	This value was only calculated for samples with non-missing predicted Forced Expiratory Volume in 1-second, using derived variables Force Expiratory Volume in 1-second (FEV1) and predicted Forced Expiratory Volume in 1-second (pred.FEV1). It is defined as the Force Expiratory Volume in 1-second divided by the Percent predicted Forced Expiratory Volume in 1-second multiplied by 100: FEV1 /pred.FEV1 * 100 This derived data field has come from Professor Martin Tobin at the University of Leicester.	NA	20154	0.213	0.009243	23.0445	-0.1986	0.02226	4.63e-19
categorical-41215-both_sexes-0	Detention categories	This field is a summary of the distinct detention category codes a participant has had recorded in their hospital inpatient records. The detention category identifies the legislation under which the person was detained. This field corresponds to the field DETNCAT on the HESIN_PSYCH table; see the Inpatient Data Dictionary (~R141140~) in ~L2000~ for information about the HESIN_PSYCH table. In order to conduct detailed analyses of this data using the source information, researchers will need to gain access to the HESIN_PSYCH and HESIN tables by adding ~F41289~ and ~F41259~ to their basket.	Informal, not formally detained	41215	0.01963	0.003911	5.01918	0.6378	0.07154	4.84e-19
categorical-20548-both_sexes-5	Manifestations of mania or irritability	Question asked: "Please try to remember a period when you were in a "high" or "irritable" state and select all of the following that apply:" Participant was offered a set of options which have been combined here into a single answer Question was asked when ~F20501~ was Yes or ~F20502~ was Yes.	I needed less sleep than usual	20548	0.1298	0.02861	4.53688	0.6979	0.07829	4.89e-19
prescriptions-corticosteroid-both_sexes	NA	NA	NA	corticosteroid	0.01488	0.002003	7.42886	0.4586	0.05147	5.1e-19
prescriptions-clarithromycin-both_sexes	NA	NA	NA	clarithromycin	0.03604	0.006929	5.20133	0.553	0.06216	5.8e-19
categorical-22615-both_sexes-1	Workplace had a lot of diesel exhaust	Participant asked "Thinking about the place where you worked: Was there a lot of diesel exhaust?" Participants were allowed to skip answering this question.	Sometimes	22615	0.05974	0.01083	5.51616	0.5521	0.0622	6.89e-19
categorical-41246-both_sexes-1430	Treatment speciality of consultant (recoded)	This field is a summary of the distinct treatment speciality codes a participant has had recorded in their hospital inpatient records. The treatment speciality of the consultant is specialism under which the consultant was working, e.g. cardiology or geriatric medicine, etc. Note that the original information was obtained from a variety of external sources, some of which used overlapping and contradictory coding schemes. This field has been re-coded to remove such data conflicts. This field corresponds to the field TRETSPEF_UNI on the HESIN table; see the Inpatient Data Dictionary (~R141140~) in ~L2000~ for information about the HESIN table. In order to conduct detailed analyses of this data using the source information, researchers will need to gain access to the HESIN table by adding ~F41259~ to their basket.	Ear, nose and throat (ENT)	41246	0.02737	0.004241	6.45367	0.5288	0.05962	7.32e-19
categorical-2415-both_sexes-2415	Had major operations	ACE touchscreen question "Have you had any major operations? (For example, operations that required an overnight stay in hospital)" If the participant activated the Help button they were shown the message: If you are unsure if you have had a 'major' operation select Do not know and you will be asked about this by an interviewer later during this visit. ~F2415~ is male question equivalent of female question ~F2844~	NA	2415	0.02355	0.003248	7.25062	0.4063	0.04582	7.43e-19
continuous-894-both_sexes	Duration of moderate activity	ACE touchscreen question "How many minutes did you usually spend doing moderate activities on a typical DAY?" The following checks were performed: If answer If answer > 1440 then rejected If answer If answer > 300 then participant asked to confirm If the participant activated the Help button they were shown the message: If the time you usually spend doing moderate physical activity on each day of the week varies a lot, give an average of the time you spend doing moderate physical activity. ~F894~ was collected from participants who indicated that they did moderate physical activities for 10 minutes on at least 1 day per week in the previous 4 weeks, as defined by their answers to question ~F884~	NA	894	0.03256	0.002066	15.7599	0.2814	0.03177	8.12e-19
phecode-208-both_sexes	Benign neoplasm of colon	NA	NA	208	0.0642	0.007178	8.944	0.3241	0.03659	8.31e-19
categorical-20501-both_sexes-20501	Ever had period of mania / excitability	Question asked: "Have you ever had a period of time when you were feeling so good, "high", "excited", or "hyper" that other people thought you were not your normal self or you were so "hyper" that you got into trouble?"	NA	20501	0.1104	0.02532	4.36019	0.6271	0.07103	1.06e-18
categorical-20116-both_sexes-1	Smoking status	This field summarises the current/past smoking status of the participant.	Previous	20116	0.05477	0.002802	19.5468	0.2346	0.02658	1.07e-18
prescriptions-cetirizine-both_sexes	NA	NA	NA	cetirizine	0.02959	0.004469	6.62117	0.4482	0.05081	1.12e-18
categorical-20126-both_sexes-3	Bipolar and major depression status	Bipolar and major depression status. This derived data field has come from Professor Jill Pell from the Institute of Health &amp; Wellbeing, University of Glasgow. Methods on how these fields were derived can be found in the Additional Resources tab.	Probable Recurrent major depression (severe)	20126	0.07753	0.01864	4.15933	0.8666	0.09829	1.18e-18
categorical-22609-both_sexes-1	Workplace very dusty	Participant asked "Thinking about the place where you worked: Was it very dusty?" Participants were allowed to skip answering this question.	Sometimes	22609	0.02956	0.005005	5.90609	0.5396	0.0612	1.18e-18
categorical-5012-both_sexes-5012	FI8 : chained arithmetic	ACE touchscreen question "If David is twenty-one and Owen is nineteen and Daniel is nine years younger than David, what is half their combined age?". Part 8 of Fluid Intelligence test. Offered choice from 25, 26, 27, 28 or 29.	NA	5012	0.1126	0.007949	14.1653	-0.3078	0.03491	1.18e-18
phecode-626.12-females	Disorders of menstruation and other abnormal bleeding from female genital tract	NA	NA	626	0.09655	0.01305	7.39847	0.4362	0.04951	1.24e-18
categorical-2644-both_sexes-2644	Light smokers, at least 100 smokes in lifetime	ACE touchscreen question "In your lifetime, have you smoked a total of at least 100 times?" ~F2644~ was collected from participants who indicated they smoked occasionally or Just tried once or twice, as defined by their answers to ~F1249~	NA	2644	0.06731	0.00697	9.6571	0.2904	0.03298	1.31e-18
biomarkers-30710-both_sexes-irnt	C-reactive protein	NA	NA	30710	0.1549	0.02159	7.17462	0.2373	0.02697	1.42e-18
prescriptions-mirtazapine-both_sexes	NA	NA	NA	mirtazapine	0.1187	0.0282	4.20922	0.7646	0.08712	1.7e-18
prescriptions-noradrenergic_and_specific_serotonergic_antidepressant|antidepressant|appetite_stimulant-both_sexes	NA	NA	NA	noradrenergic and specific serotonergic antidepressant|antidepressant|appetite stimulant	0.1187	0.0282	4.20922	0.7646	0.08712	1.7e-18
categorical-20002-both_sexes-1287	Non-cancer illness code, self-reported	Code for non-cancer illness. If the participant was uncertain of the type of illness they had had, then they described it to the interviewer (a trained nurse) who attempted to place it within the coding tree. If the illness could not be located in the coding tree then the interviewer entered a free-text description of it. These free-text descriptions were subsequently examined by a doctor and, where possible, matched to entries in the coding tree. Free-text descriptions which could not be matched with very high probability have been marked as "unclassifiable". Note that myasthenia gravis appears twice (under codes 1260 and 1437). Please ensure you use both codes to capture all relevant diagnoses.	anxiety/panic attacks	20002	0.1097	0.02026	5.41461	0.5393	0.06148	1.75e-18
categorical-6143-both_sexes-4	Transport type for commuting to job workplace	ACE touchscreen question "What types of transport do you use to get to and from work? (You can select more than one answer)" The following checks were performed: If code -7 was selected, then no additional choices were allowed. If code -3 was selected, then no additional choices were allowed. If the participant activated the Help button they were shown the message: If you have more than one 'current job' then answer this question for your MAIN job only. If you use more than one form of transport then select all that apply ~F6143~ was collected from participants who indicated they were in paid employment or self-employed, as defined by their answers to ~F6142~ except those who indicated they always work from home, as defined by their answers to ~F6142~	Cycle	6143	0.1059	0.008787	12.0519	-0.3292	0.03753	1.77e-18
categorical-20004-both_sexes-1355	Operation code	Code for operation. If the participant was uncertain of the type of operation they had undergone, then they described it to the interviewer (a trained nurse) who attempted to place it within the coding tree. If the operation could not be located in the coding tree then the interviewer entered a free-text description of it. These free-text descriptions were subsequently examined by a doctor and, where possible, matched to entries in the coding tree. Free-text descriptions which could not be matched with very high probability have been marked as "unclassifiable".	bilateral oophorectomy	20004	0.05499	0.007658	7.18073	0.3899	0.04446	1.78e-18
categorical-20003-both_sexes-1140884600	Treatment/medication code	Code for treatment Negative codes indicate free-text entry.	metformin	20003	0.2922	0.01952	14.9693	0.2559	0.0292	1.89e-18
continuous-6032-both_sexes-irnt	Maximum workload during fitness test	Maximum workload attained during the fitness test The Bike Test consists of three phases, a Pre-Test phase, where a resting ECG is recorded for some time. An Activity phase, where the participant cycles for a set period of time with increasing cycling workload, and finally a Recovery phase, where the participant has stopped pedalling and an ECG is recorded.	NA	6032	0.05495	0.009171	5.99171	-0.504	0.05763	2.24e-18
continuous-21002-both_sexes-irnt	Weight	Weight was measured by a variety of means during the initial Assessment Centre visit. This field amalgamates these values into a single item.	NA	21002	0.2787	0.01008	27.6488	0.1575	0.01801	2.27e-18
continuous-20434-both_sexes-irnt	Age at last episode of depression	Question asked: "About how old were you the LAST time you had a period of two weeks like this? (Whether or not you received any help for it.)" Question was asked when ~F20446~ was Yes or ~F20441~ was Yes.	NA	20434	0.03495	0.006231	5.60905	0.6252	0.0716	2.52e-18
continuous-46-both_sexes-irnt	Hand grip strength (left)	Left grip strength	NA	46	0.1206	0.004494	26.8358	-0.1638	0.0188	2.9e-18
icd10-Z82-both_sexes	Z82 Family history of certain disabilities and chronic diseases leading to disablement	truncated: true	NA	Z82	0.07405	0.01077	6.87558	0.438	0.05031	3.14e-18
icd10-K22-both_sexes	K22 Other diseases of oesophagus	truncated: true	NA	K22	0.09705	0.01076	9.01952	0.3695	0.04247	3.26e-18
prescriptions-histamine_H2_antagonist|antihistamine-both_sexes	NA	NA	NA	histamine H2 antagonist|antihistamine	0.03418	0.007483	4.56769	0.6917	0.07954	3.42e-18
categorical-1677-both_sexes-1677	Breastfed as a baby	ACE touchscreen question "Were you breastfed when you were a baby?" This question was dropped from the touchscreen protocol on 24/10/2016.	NA	1677	0.02749	0.002306	11.9211	-0.2977	0.03426	3.63e-18
icd10-N92-both_sexes	N92 Excessive, frequent and irregular menstruation	truncated: true	NA	N92	0.06952	0.009973	6.97082	0.4088	0.04707	3.77e-18
phecode-535.6-both_sexes	Gastritis and duodenitis	NA	NA	535	0.08876	0.01515	5.85875	0.4923	0.0569	5.06e-18
prescriptions-first-generation_anti-psychotic|anti-emetic-both_sexes	NA	NA	NA	first-generation anti-psychotic|anti-emetic	0.04962	0.007239	6.85454	0.4648	0.05377	5.39e-18
prescriptions-prochlorperazine-both_sexes	NA	NA	NA	prochlorperazine	0.04962	0.007239	6.85454	0.4648	0.05377	5.39e-18
continuous-1160-both_sexes	Sleep duration	ACE touchscreen question "About how many hours sleep do you get in every 24 hours? (please include naps)" The following checks were performed: If answer If answer > 23 then rejected If answer If answer > 12 then participant asked to confirm If the participant activated the Help button they were shown the message: If the time you spend sleeping varies a lot, give the average time for a 24 hour day in the last 4 weeks.	NA	1160	0.07183	0.002981	24.0959	-0.2029	0.02352	6.42e-18
categorical-6141-both_sexes-1	How are people in household related to participant	ACE touchscreen question "How are the other people who live with you related to you? (You can select more than one answer)" The following checks were performed: If code -3 was selected, then no additional choices were allowed. If the participant activated the Help button they were shown the message: Please select all the options that apply. Answer this question considering all the people who you counted in the household in response to the previous question. ~F6141~ was collected from all participants except those who indicated they were living in a sheltered accommodation or in a care home, as defined by their answers to ~F670~ and living alone, as defined by their answers to ~F670~	Husband, wife or partner	6141	0.02796	0.002038	13.7193	-0.2934	0.03402	6.52e-18
continuous-23098-both_sexes-irnt	Weight	Weight of person taken during impedance measurement. 0.1 increments. Range 0 - 200Kg.	NA	23098	0.2745	0.009927	27.6519	0.1564	0.01814	6.53e-18
categorical-20111-both_sexes-6	Illnesses of siblings	This field contains the combined results of 2 ACE touchscreen questions, both asked "Have any of your brothers or sisters suffered from any of the following diseases? (You can select more than one answer)" for different sets of illnesses. For convenience, the illnesses were arbitrarily divided into two sets: Group 1 : Heart disease, Stroke, High blood pressure, Chronic bronchitis/emphysema, Alzheimer's disease/dementia, Diabetes. Group 2 : Parkinson's disease, Severe Depression, Lung cancer, Bowel cancer, Prostate cancer, Breast cancer. If any of codes -11, -13 or -17 were selected then no additional Group 1 choices were allowed. If any of codes -21, -23 or -27 were selected then no additional Group 2 choices were allowed. If the participant activated the Help button they were shown the message: Answer this question for blood relations only. Include any sisters or brothers who have died. If you are not sure if your sisters or brothers suffered from any of the listed illnesses please select Do not know. If more than one sister or brother has suffered from any of the listed illnesses, you only need to select the illness once. The information was collected from participants who indicated they were not adopted as a child, as defined by their answers to ~F1767~ and that they had at least one natural brother or sister, as defined by their answers to ~F1873~ and ~F1883~.	Chronic bronchitis/emphysema	20111	0.06966	0.01415	4.92297	0.6718	0.07824	8.98e-18
prescriptions-selective_beta1_antagonist|beta_blocker-both_sexes	NA	NA	NA	selective beta1 antagonist|beta blocker	0.06213	0.006447	9.63704	0.3475	0.04047	9.03e-18
categorical-4642-both_sexes-4642	Ever manic/hyper for 2 days	ACE touchscreen question "Have you ever had a period of time lasting at least two days when you were feeling so good, "high", excited or "hyper" that other people thought you were not your normal self or you were so "hyper" that you got into trouble?" Question was introduced part way through fieldwork in April 2009.	NA	4642	0.08139	0.01938	4.19969	0.7967	0.09301	1.07e-17
categorical-1418-both_sexes-2	Milk type used	ACE touchscreen question "What type of milk do you mainly use?" If the participant activated the Help button they were shown the message: If you use more than one type of milk, please select the one that you drink the most. If you are unsure, select Do not know.	Semi-skimmed	1418	0.01486	0.001442	10.3051	-0.3222	0.03763	1.13e-17
continuous-30240-both_sexes-irnt	Reticulocyte percentage	Result of "Reticulocytes Percentage" assay, performed on blood sample, obtained from UK Biobank assessment centre visit. Reticulocytes (Percentage) is the number of reticulocytes as a percentage of red blood cells.	NA	30240	0.1726	0.01701	10.147	0.1724	0.0202	1.42e-17
phecode-591-both_sexes	Urinary tract infection	NA	NA	591	0.04381	0.007533	5.81574	0.6247	0.07332	1.6e-17
biomarkers-30870-both_sexes-irnt	Triglycerides	NA	NA	30870	0.1698	0.01967	8.63244	0.1809	0.02124	1.65e-17
categorical-20553-both_sexes-4	Methods of self-harm used	Question asked: "Have you done any of the following to harm or endanger yourself? (tick all that apply):" Participant was offered a set of options which have been combined here into a single answer Question was asked when ~F20480~ was Yes.	Ingesting a medication in excess of the normal dose	20553	0.1539	0.03519	4.3734	0.8247	0.09702	1.89e-17
phecode-041-both_sexes	Bacterial infection NOS	NA	NA	41	0.04355	0.007802	5.5819	0.6136	0.07227	2.04e-17
continuous-1220-both_sexes	Daytime dozing / sleeping (narcolepsy)	ACE touchscreen question "How likely are you to doze off or fall asleep during the daytime when you don't mean to? (e.g. when working, reading or driving)" If the participant activated the Help button they were shown the message: If you are unsure, please provide an estimate or select Do not know.	NA	1220	0.04912	0.002564	19.1576	0.2131	0.02509	2.06e-17
continuous-4803-both_sexes	Tinnitus	ACE touchscreen question "Do you get or have you had noises (such as ringing or buzzing) in your head or in one or both ears that lasts for more than five minutes at a time?" ~F4803~ was collected from all participants except those who indicated they were completely deaf, as defined by their answers to ~F2247~	NA	4803	0.06145	0.004539	13.5382	0.2786	0.03283	2.15e-17
categorical-20536-both_sexes-1	Weight change during worst episode of depression	Question asked: "Did you gain or lose weight without trying, or did you stay about the same weight?" Question was asked when ~F20446~ was Yes or ~F20441~ was Yes.	Gained weight	20536	0.09664	0.01353	7.14265	0.4498	0.05318	2.7e-17
prescriptions-corticosteroid|long-acting_beta-2_agonist|LABA-both_sexes	NA	NA	NA	corticosteroid|long-acting beta-2 agonist|LABA	0.1683	0.03333	5.0495	0.4967	0.05876	2.85e-17
prescriptions-fluticasone_salmeterol-both_sexes	NA	NA	NA	fluticasone/salmeterol	0.1683	0.03333	5.0495	0.4967	0.05876	2.85e-17
continuous-1319-both_sexes	Dried fruit intake	ACE touchscreen question "About how many pieces of DRIED fruit would you eat per DAY? (Count one prune, one dried apricot, 10 raisins as one piece; put '0' if you do not eat any)" The following checks were performed: If answer > 100 then rejected If the participant activated the Help button they were shown the message: Please provide an average considering your intake over the last year. If you are unsure, please provide an estimate or select Do not know.	NA	1319	0.06526	0.002622	24.8894	-0.2007	0.02377	3.01e-17
phecode-197-both_sexes	Chemotherapy	NA	NA	197	0.05554	0.01117	4.97225	0.6182	0.07322	3.09e-17
icd10-I84-both_sexes	I84 Haemorrhoids	truncated: true	NA	I84	0.06726	0.006459	10.4134	0.3022	0.03583	3.27e-17
phecode-455-both_sexes	Hemorrhoids	NA	NA	455	0.06815	0.006516	10.4589	0.3086	0.0366	3.37e-17
prescriptions-lactulose-both_sexes	NA	NA	NA	lactulose	0.04328	0.00895	4.83575	0.6076	0.07209	3.48e-17
categorical-41200-both_sexes-K633	Operative procedures - main OPCS4	This field is a summary of the main operation and procedure codes a participant has had recorded across all their hospital inpatient records. Operative procedures are coded according to the Office of Population Censuses and Surveys Classification of Interventions and Procedures, version 4 (OPCS-4). The corresponding date when each main procedure was first recorded in the inpatient data can be found in ~F41260~.	K63.3 Angiocardiography of left side of heart NEC	41200	0.1089	0.01455	7.48454	0.4043	0.048	3.65e-17
categorical-20107-both_sexes-12	Illnesses of father	This field contains the combined results of 2 ACE touchscreen questions, both asked "Has/did your father ever suffer from? (You can select more than one answer)" for different sets of illnesses. For convenience, the illnesses were arbitrarily divided into two sets: Group 1 : Heart disease, Stroke, High blood pressure, Chronic bronchitis/emphysema, Alzheimer's disease/dementia, Diabetes. Group 2 : Parkinson's disease, Severe Depression, Lung cancer, Bowel cancer, Prostate cancer. If any of codes -11, -13 or -17 were selected then no additional Group 1 choices were allowed. If any of codes -21, -23 or -27 were selected then no additional Group 2 choices were allowed. If the participant activated the Help button they were shown the message: Answer this question for blood relations only. If you are not sure if your father suffered from any of the listed illnesses please select Do not know. If you know your father suffered from certain listed illnesses but are unsure about others, only select the ones you are sure about. The information was collected from participants who indicated they were not adopted as a child, as defined by their answers to ~F1767~ and who indicated whether their natural father was still alive or had died, as defined by their answers to ~F1797~. Note that although Breast cancer is present in ~C1010~, participants were not presented with this option when selecting Father illnesses.	Severe depression	20107	0.05248	0.009407	5.57882	0.5083	0.06039	3.84e-17
phecode-244-both_sexes	Hypothyroidism	NA	NA	244	0.1973	0.02209	8.93164	0.2547	0.03028	4e-17
continuous-4570-both_sexes	Friendships satisfaction	ACE touchscreen question "In general how satisfied are you with your FRIENDSHIPS?" Question was introduced part way through fieldwork in April 2009.	NA	4570	0.06173	0.004717	13.0867	0.2697	0.0321	4.47e-17
categorical-20003-both_sexes-1140879616	Treatment/medication code	Code for treatment Negative codes indicate free-text entry.	amitriptyline	20003	0.08279	0.01716	4.82459	0.6573	0.07828	4.61e-17
categorical-5699-both_sexes-5699	FI10 : arithmetic sequence recognition	ACE touchscreen question "150 ... 137 ... 125 ... 114 ... 104 ... What comes next?". Part 10 of Fluid Intelligence test. Offered choice from 92, 93, 94, 95 or 96.	NA	5699	0.2104	0.03283	6.40877	-0.4382	0.05224	4.93e-17
icd10-K59-both_sexes	K59 Other functional intestinal disorders	truncated: true	NA	K59	0.03542	0.00852	4.15728	0.7837	0.09344	4.98e-17
continuous-20438-both_sexes	Duration of worst depression	Question asked: "About how long altogether did you feel this way? Count the time before, during and after the worst two weeks." Question was asked when ~F20446~ was Yes or ~F20441~ was Yes.	NA	20438	0.02895	0.006637	4.36191	0.6936	0.08274	5.2e-17
categorical-41245-both_sexes-1240	Main speciality of consultant (recoded)	This field is a summary of the distinct consultant speciality codes a participant has had recorded in their hospital inpatient records. The main speciality of the consultant is the specialism under which the consultant is contracted, e.g. cardiology or geriatric medicine, etc. Note that the original information was obtained from a variety of external sources, some of which used overlapping and contradictory coding schemes. This field has been re-coded to remove such data conflicts. This field corresponds to the field MAINSPEF_UNI on the HESIN table; see the Inpatient Data Dictionary (~R141140~) in ~L2000~ for information about the HESIN table. In order to conduct detailed analyses of this data using the source information, researchers will need to gain access to the HESIN table by adding ~F41259~ to their basket.	Ear, nose and throat (ENT)	41245	0.02883	0.004719	6.10935	0.5267	0.06284	5.22e-17
continuous-eGFRcys-both_sexes-irnt	Estimated glomerular filtration rate, serum creatinine + cystain C	eGFR based on serum creatinine (30700) and cystain C (30720) using the CKD-EPI formula	NA	eGFRcys	0.2223	0.02293	9.69472	-0.1546	0.01846	5.53e-17
phecode-244.4-both_sexes	Hypothyroidism	NA	NA	244	0.2108	0.02334	9.03171	0.2559	0.0306	6.05e-17
biomarkers-30750-both_sexes-irnt	Glycated haemoglobin (HbA1c)	NA	NA	30750	0.1284	0.01037	12.3819	0.1505	0.01799	6.21e-17
icd10-E03-both_sexes	E03 Other hypothyroidism	truncated: true	NA	E03	0.2096	0.02318	9.04228	0.2564	0.03068	6.51e-17
biomarkers-30760-both_sexes-irnt	HDL cholesterol	NA	NA	30760	0.1926	0.01624	11.8596	-0.1734	0.02075	6.55e-17
continuous-30250-both_sexes-irnt	Reticulocyte count	Result of "Reticulocytes Number" assay, performed on blood sample, obtained from UK Biobank assessment centre visit. Reticulocytes count is computed from the reticulocyte per cent multiplied by the red blood cell count.	NA	30250	0.1759	0.01691	10.4021	0.1692	0.02028	7.12e-17
prescriptions-erythromycin-both_sexes	NA	NA	NA	erythromycin	0.02376	0.005394	4.40489	0.5794	0.06958	8.33e-17
categorical-20003-both_sexes-1140861998	Treatment/medication code	Code for treatment Negative codes indicate free-text entry.	ventolin 100micrograms inhaler	20003	0.1347	0.01844	7.30477	0.2977	0.03575	8.37e-17
categorical-6177-both_sexes-2	Medication for cholesterol, blood pressure or diabetes	ACE touchscreen question "Do you regularly take any of the following medications? (you can select more than one answer)" The following checks were performed: If code -7 was selected, then no additional choices were allowed. If code -1 was selected, then no additional choices were allowed. If code -3 was selected, then no additional choices were allowed. If the participant activated the Help button they were shown the message: If you are not sure if you take any of the types of medications, enter Do not know. You will be asked to provide all of the medications that you take later in the visit.	Blood pressure medication	6177	0.1386	0.00756	18.3333	0.1969	0.02366	8.7e-17
continuous-20077-both_sexes	Number of diet questionnaires completed	NA	NA	20077	0.03762	0.003184	11.8153	-0.3047	0.03663	8.89e-17
phecode-427-both_sexes	Cardiac dysrhythmias	NA	NA	427	0.07831	0.008382	9.34264	0.2922	0.03517	9.63e-17
phecode-280-both_sexes	Iron deficiency anemias	NA	NA	280	0.07016	0.01324	5.29909	0.4533	0.05459	1.01e-16
phecode-280.1-both_sexes	Iron deficiency anemias	NA	NA	280	0.07016	0.01324	5.29909	0.4533	0.05459	1.01e-16
prescriptions-anti-malarial-both_sexes	NA	NA	NA	anti-malarial	0.1331	0.01851	7.19071	0.3978	0.04793	1.04e-16
prescriptions-quinine_bisulfate-both_sexes	NA	NA	NA	quinine bisulfate	0.1331	0.01851	7.19071	0.3978	0.04793	1.04e-16
continuous-Smoking-both_sexes-CPD_combined_raw	Number of cigarettes smoked daily, combined previous and current smoking	Combination of current/previous number of cigarettes smoked per day (2887 and 3456)	NA	Smoking	0.1025	0.01355	7.56458	0.2927	0.0353	1.11e-16
continuous-23109-both_sexes-irnt	Impedance of arm (right)	Body composition estimation by impedance measurement. Impedance of right arm, oh Measured impedance of right arm. Range 150 - 1200 (ohms) in 1 (ohms) increments.	NA	23109	0.2488	0.009249	26.9002	-0.1388	0.01675	1.2e-16
prescriptions-beta-lactam_antibiotic|antibiotic-both_sexes	NA	NA	NA	beta-lactam antibiotic|antibiotic	0.008395	0.001756	4.78075	0.5516	0.06664	1.26e-16
continuous-5984-both_sexes-irnt	ECG, load	ECG, load The Bike Test consists of many phases. A phase is generally divided into number of stages. At various points during the test, called trends, readings about heart rate, workload etc are recorded. This field contains load in Watts at the time of the trend entry.	NA	5984	0.04978	0.009025	5.51579	-0.5196	0.06285	1.36e-16
categorical-20401-both_sexes-20401	Ever addicted to any substance or behaviour	Question asked: "Have you been addicted to or dependent on one or more things, including substances (not cigarettes/coffee) or behaviours (such as gambling)?"	NA	20401	0.08692	0.01682	5.16766	0.5594	0.06771	1.45e-16
categorical-22608-both_sexes-1	Workplace very hot	Participant asked "Thinking about the place where you worked: Was it very hot?" Participants were allowed to skip answering this question.	Sometimes	22608	0.03534	0.006538	5.40532	0.4313	0.05224	1.51e-16
phecode-969-both_sexes	Poisoning by psychotropic agents	NA	NA	969	0.203	0.04964	4.08944	0.8758	0.1061	1.57e-16
categorical-20004-both_sexes-1362	Operation code	Code for operation. If the participant was uncertain of the type of operation they had undergone, then they described it to the interviewer (a trained nurse) who attempted to place it within the coding tree. If the operation could not be located in the coding tree then the interviewer entered a free-text description of it. These free-text descriptions were subsequently examined by a doctor and, where possible, matched to entries in the coding tree. Free-text descriptions which could not be matched with very high probability have been marked as "unclassifiable".	sterilisation	20004	0.06278	0.007422	8.45864	0.3509	0.04261	1.8e-16
categorical-6153-both_sexes-4	Medication for cholesterol, blood pressure, diabetes, or take exogenous hormones	ACE touchscreen question "Do you regularly take any of the following medications? (You can select more than one answer)" The following checks were performed: If code -7 was selected, then no additional choices were allowed. If code -1 was selected, then no additional choices were allowed. If code -3 was selected, then no additional choices were allowed. If the participant activated the Help button they were shown the message: If you are not sure if you take any of the types of medications, enter Do not know. You will be asked to provide all of the medications that you take later in the visit.	Hormone replacement therapy	6153	0.05653	0.008081	6.99542	0.3772	0.04586	1.95e-16
phecode-411.1-both_sexes	Ischemic Heart Disease	NA	NA	411	0.2249	0.02618	8.59053	0.3372	0.04105	2.12e-16
categorical-41200-both_sexes-J183	Operative procedures - main OPCS4	This field is a summary of the main operation and procedure codes a participant has had recorded across all their hospital inpatient records. Operative procedures are coded according to the Office of Population Censuses and Surveys Classification of Interventions and Procedures, version 4 (OPCS-4). The corresponding date when each main procedure was first recorded in the inpatient data can be found in ~F41260~.	J18.3 Total cholecystectomy NEC	41200	0.1202	0.01432	8.39385	0.317	0.03859	2.14e-16
prescriptions-corticosteroid|aminoglycoside_antibiotic|antibiotic-both_sexes	NA	NA	NA	corticosteroid|aminoglycoside antibiotic|antibiotic	0.04782	0.008477	5.64115	0.4283	0.05218	2.23e-16
prescriptions-dexamethasone_acetic_acid_neomycin-both_sexes	NA	NA	NA	dexamethasone/acetic acid/neomycin	0.04782	0.008477	5.64115	0.4283	0.05218	2.23e-16
phecode-535.8-both_sexes	Gastritis and duodenitis	NA	NA	535	0.05191	0.0113	4.59381	0.676	0.0824	2.32e-16
phecode-789-both_sexes	Nausea and vomiting	NA	NA	789	0.03731	0.00883	4.22537	0.7984	0.09736	2.39e-16
phecode-624.9-females	Symptoms involving female genital tract	NA	NA	624	0.1876	0.02005	9.35661	0.3559	0.04343	2.5e-16
phecode-714.1-both_sexes	Rheumatoid arthritis and other inflammatory polyarthropathies	NA	NA	714	0.1492	0.02524	5.91125	0.4426	0.05404	2.62e-16
prescriptions-aerochamber-both_sexes	NA	NA	NA	aerochamber	0.07531	0.01695	4.44307	0.6228	0.07615	2.86e-16
categorical-6154-both_sexes-4	Medication for pain relief, constipation, heartburn	ACE touchscreen question "Do you regularly take any of the following? (You can select more than one answer)" The following checks were performed: If code -7 was selected, then no additional choices were allowed. If code -1 was selected, then no additional choices were allowed. If code -3 was selected, then no additional choices were allowed. If the participant activated the Help button they were shown the message: Some over the counter medicines are known by other names. Please enter the corresponding name if you take any of the following REGULARLY (that is, most days of the week for the last 4 weeks): Aspirin: Alka Rapid Crystals, Alka-Seltzer XS, Anadin Extra, Anadin Original, Askit powders, Aspro Clear, Codis 500, Disprin, Disprin Extra Ibuprofen: Anadin Ultra, Anadin Ibuprofen, Cuprofen Plus, Nurofen, Solpaflex, Ibuleve Paracetamol: Anadin Extra, Hedex Extra, Panadol, Paracodol, Paramol, Solpadeine, Syndol, Veganin, Feminax, Midrid, Migraleve Codeine: Codis 500, Cuprofen Plus, Nurofen Plus, Panadol Ultra, Paracodol, Paramol, Solpadeine Max, Sopadeine Plus, Solpafelx, Syndol, Veganin, Feminax, Migraleve	Ranitidine (e.g. Zantac)	6154	0.07685	0.01478	5.19959	0.5235	0.0641	3.19e-16
categorical-6152-both_sexes-100	Blood clot, DVT, bronchitis, emphysema, asthma, rhinitis, eczema, allergy diagnosed by doctor	ACE touchscreen question "Has a doctor ever told you that you have had any of the following conditions? (You can select more than one answer)" The following checks were performed: If code -7 was selected, then no additional choices were allowed. If code -3 was selected, then no additional choices were allowed. If the participant activated the Help button they were shown the message: If you do not know if you have had any of the listed conditions, enter None of the above. You can check this with an interviewer later in the visit.	None of the above	6152	0.07901	0.007278	10.856	-0.1778	0.02179	3.37e-16
continuous-Smoking-both_sexes-CPD_combined_irnt	Number of cigarettes smoked daily, combined previous and current smoking	Combination of current/previous number of cigarettes smoked per day (2887 and 3456)	NA	Smoking	0.1017	0.01351	7.52776	0.2875	0.03524	3.38e-16
continuous-20440-both_sexes	Impact on normal roles during worst period of depression	Question asked: "Think about your roles at the time of this episode, including study / employment, childcare and housework, leisure pursuits. How much did these problems interfere with your life or activities?" Question was asked when ~F20446~ was Yes or ~F20441~ was Yes.	NA	20440	0.03026	0.006698	4.51777	0.6888	0.08448	3.53e-16
categorical-22504-both_sexes-22504	Bring up phlegm/sputum/mucus on most days	Participant asked "Do you bring up phlegm/sputum/mucus on most days?"	NA	22504	0.08903	0.01467	6.06885	0.4781	0.05864	3.55e-16
continuous-399-both_sexes-irnt	Number of incorrect matches in round	A value of 0 indicates the participant made no mistakes.	NA	399	0.05415	0.002622	20.6522	0.1974	0.02422	3.68e-16
categorical-22607-both_sexes-0	Workplace very cold	Participant asked "Thinking about the place where you worked: Was it very cold?" Participants were allowed to skip answering this question.	Rarely/never	22607	0.06943	0.00973	7.13566	-0.3389	0.04177	4.92e-16
continuous-22704-both_sexes-irnt	Home location - north co-ordinate (rounded)	This location information is based on the postcode for an address at which the participant is believed to have been resident, derived from a number of sources. The location co-ordinates use the Ordnance Survey (OSGB) reference, rounded to the nearest Kilometre. This North co-ordinate needs to be used in conjunction with the East co-ordinate in ~F22702~. For most purposes, grid co-ordinates rounded to a 1Km distance will provide sufficient information on location of residence at assessment. Research proposals that require location details to a finer level of granularity (i.e. 100m) should request ~F22701~ and ~F22703~, however special approval will be required to release the more detailed information. In some cases participants will appear to be at the same location at consecutive times. This occurs because there is a difference of under 1Km in the distance between two consecutive locations according to the more granular data.	NA	22704	0.01088	0.001819	5.98131	0.4319	0.05327	5.2e-16
prescriptions-delivery_system-both_sexes	NA	NA	NA	delivery system	0.0753	0.01697	4.43724	0.6234	0.07704	5.89e-16
biomarkers-30720-both_sexes-irnt	Cystatin C	NA	NA	30720	0.2157	0.01758	12.2696	0.1468	0.01815	6.15e-16
phecode-851-both_sexes	Complications of transplants and reattached limbs	NA	NA	851	0.03395	0.007181	4.72775	0.6061	0.07514	7.29e-16
prescriptions-sulfonylurea|diabetes-both_sexes	NA	NA	NA	sulfonylurea|diabetes	0.2415	0.0299	8.07692	0.3678	0.04564	7.73e-16
categorical-20002-both_sexes-1474	Non-cancer illness code, self-reported	Code for non-cancer illness. If the participant was uncertain of the type of illness they had had, then they described it to the interviewer (a trained nurse) who attempted to place it within the coding tree. If the illness could not be located in the coding tree then the interviewer entered a free-text description of it. These free-text descriptions were subsequently examined by a doctor and, where possible, matched to entries in the coding tree. Free-text descriptions which could not be matched with very high probability have been marked as "unclassifiable". Note that myasthenia gravis appears twice (under codes 1260 and 1437). Please ensure you use both codes to capture all relevant diagnoses.	hiatus hernia	20002	0.1087	0.01273	8.53888	0.3947	0.04907	8.74e-16
icd10-M13-both_sexes	M13 Other arthritis	truncated: true	NA	M13	0.1003	0.02161	4.64137	0.5701	0.07095	9.31e-16
icd10-D50-both_sexes	D50 Iron deficiency anaemia	truncated: true	NA	D50	0.06466	0.0131	4.93588	0.4689	0.05839	9.68e-16
prescriptions-dihydrocodeine_paracetamol-both_sexes	NA	NA	NA	dihydrocodeine/paracetamol	0.03521	0.008213	4.28711	0.6785	0.0845	9.72e-16
prescriptions-aminoglycoside_antibiotic|dihydrofolate_reductase_inhibitor|antibiotic-both_sexes	NA	NA	NA	aminoglycoside antibiotic|dihydrofolate reductase inhibitor|antibiotic	0.0163	0.003306	4.93043	0.5282	0.06594	1.14e-15
categorical-6139-both_sexes-3	Gas or solid-fuel cooking/heating	ACE touchscreen question "Do you have any of the following in your home? (You can select more than one answer)" The following checks were performed: If code -7 was selected, then no additional choices were allowed. If code -1 was selected, then no additional choices were allowed. If code -3 was selected, then no additional choices were allowed. If the participant activated the Help button they were shown the message: Solid fuel refers to wood or coal. Regular use is when you use this for most days of the week in the winter time.	An open solid fuel fire that you use regularly in winter time	6139	0.05881	0.004883	12.0438	-0.2648	0.03307	1.17e-15
continuous-3581-both_sexes-irnt	Age at menopause (last menstrual period)	ACE touchscreen question "How old were you when your periods stopped?" The following checks were performed: If answer If answer > Participants age then rejected If answer > 70 then rejected If answer If answer > 60 then participant asked to confirm If the participant activated the Help button they were shown the message: If you are unsure, please provide an estimate or select Do not know. ~F3581~ was collected from women who indicated that their periods had stopped, as defined by their answers to ~F2724~	NA	3581	0.1303	0.01271	10.2518	-0.2088	0.0261	1.26e-15
continuous-49-both_sexes-irnt	Hip circumference	Hip circumference	NA	49	0.228	0.008372	27.2336	0.1506	0.01883	1.29e-15
prescriptions-trimethoprim-both_sexes	NA	NA	NA	trimethoprim	0.0163	0.003316	4.91556	0.5281	0.06616	1.43e-15
continuous-4836-both_sexes	Loud music exposure frequency	ACE touchscreen question "Have you ever listened to music for more than 3 hours per week at a volume which you would need to shout to be heard or, if wearing headphones, someone else would need to shout for you to hear them?" ~F4836~ was collected from all participants except those who indicated they were completely deaf, as defined by their answers to ~F2247~	NA	4836	0.03223	0.004018	8.0214	0.3793	0.04756	1.51e-15
phecode-531-both_sexes	Peptic ulcer (excl. esophageal)	NA	NA	531	0.06265	0.01303	4.80814	0.6214	0.07802	1.66e-15
prescriptions-ranitidine-both_sexes	NA	NA	NA	ranitidine	0.03513	0.008663	4.05518	0.7285	0.09153	1.73e-15
categorical-22616-both_sexes-1	Breathing problems during period of job	Particpant asked: "When you had this job, did you have problems with your breathing?"	Yes	22616	0.1145	0.01865	6.13941	0.453	0.057	1.91e-15
categorical-20004-both_sexes-1455	Operation code	Code for operation. If the participant was uncertain of the type of operation they had undergone, then they described it to the interviewer (a trained nurse) who attempted to place it within the coding tree. If the operation could not be located in the coding tree then the interviewer entered a free-text description of it. These free-text descriptions were subsequently examined by a doctor and, where possible, matched to entries in the coding tree. Free-text descriptions which could not be matched with very high probability have been marked as "unclassifiable".	cholecystectomy/gall bladder removal	20004	0.1376	0.01536	8.95833	0.2843	0.03578	1.93e-15
icd10-Z96-both_sexes	Z96 Presence of other functional implants	truncated: true	NA	Z96	0.06509	0.007269	8.95446	0.2958	0.03724	1.96e-15
continuous-2887-both_sexes	Number of cigarettes previously smoked daily	ACE touchscreen question "About how many cigarettes did you smoke on average each day? " The following checks were performed: If answer If answer > 150 then rejected If answer > 100 then participant asked to confirm If the participant activated the Help button they were shown the message: Count the total number of cigarettes (including both hand-rolled and manufactured cigarettes if both were smoked) For hand-rolled cigarettes: - One ounce of tobacco makes about 30 cigarettes - One gram of tobacco makes about 1 cigarette ~F2887~ was collected from participants who indicated that in the past they smoked on most or all days, as defined by their answers to ~F1249~ and they smoked manufactured or hand-rolled cigarettes in the past, as defined by their answers to ~F1249~	NA	2887	0.1067	0.01348	7.91543	0.2895	0.03645	1.99e-15
categorical-20435-both_sexes-20435	Difficulty concentrating during worst depression	Question asked: "Did you have a lot more trouble concentrating than usual?" Question was asked when ~F20446~ was Yes or ~F20441~ was Yes.	NA	20435	0.05277	0.01012	5.21443	0.5009	0.06311	2.06e-15
continuous-20075-both_sexes-irnt	Home location at assessment - north co-ordinate (rounded)	This location information is based on the postcode for the address to which the participants invitation was sent. If the participant updated their home address during their assessment centre visit, then that postcode was used as the source instead. The location co-ordinates use the Ordnance Survey (OSGB) reference, rounded to the nearest Kilometre. This North co-ordinate needs to be used in conjunction with the East co-ordinate in ~F20074~. For most purposes, grid co-ordinates rounded to a 1Km distance will provide sufficient information on location of residence at assessment. Research proposals that require location details to a finer level of granularity (i.e. 100m) should request ~F20033~ and ~F20034~, however special approval will be required to release the more detailed information.	NA	20075	0.01069	0.001804	5.92572	0.4151	0.05245	2.51e-15
icd10-G56-both_sexes	G56 Mononeuropathies of upper limb	truncated: true	NA	G56	0.179	0.01447	12.3704	0.2579	0.03265	2.8e-15
categorical-20003-both_sexes-1141176832	Treatment/medication code	Code for treatment Negative codes indicate free-text entry.	seretide 50 evohaler	20003	0.2159	0.0329	6.56231	0.3331	0.04217	2.85e-15
categorical-3404-both_sexes-3404	Neck/shoulder pain for 3+ months	ACE touchscreen question "Have you had neck or shoulder pains for more than 3 months?" ~F3404~ was collected from participants who indicated that in the last month they experienced neck or shoulder pain that interfered with their usual activities, as defined by their answers to ~F6159~	NA	3404	0.03203	0.006723	4.76424	0.5568	0.07065	3.25e-15
prescriptions-stimulant_laxative|laxative-both_sexes	NA	NA	NA	stimulant laxative|laxative	0.064	0.01348	4.74777	0.6186	0.07858	3.5e-15
categorical-20003-both_sexes-1140921600	Treatment/medication code	Code for treatment Negative codes indicate free-text entry.	citalopram	20003	0.07262	0.0179	4.05698	0.7297	0.09284	3.84e-15
continuous-1110-both_sexes	Length of mobile phone use	ACE touchscreen question "For approximately how many years have you been using a mobile phone at least once per week to make or receive calls?" If the participant activated the Help button they were shown the message: Do not include time spent text messaging. If you are unsure, please provide an estimate or select Do not know.	NA	1110	0.05203	0.00226	23.0221	0.1919	0.02443	3.98e-15
continuous-757-both_sexes-irnt	Time employed in main current job	ACE touchscreen question "How many years have you worked in your current job? (If you have more than one job please answer this, and the following questions on work, for your MAIN job only)" The following checks were performed: If answer If answer > Participants age - 10 years then rejected If answer > Participants age - 16 years then participant asked to confirm If the participant activated the Help button they were shown the message: If you have more than one 'current job' then answer this question for your MAIN job only (ie: the job that you spend most of your time doing). If you have been with the same employer, but have changed jobs whilst you have worked for them, then only give the number of years that you have been in your current job (not the number of years that you have been employed by the same company). For instance, if you have worked as mail-room sorter but then been promoted to manager of the mail-room, please give the number of years you have worked as the mail-room manager only. If you have changed employers, but have had the same job, please give the total number of years that you have worked in that job. For instance, if you have worked as a cleaner for 3 different companies, please give the total number of years working as a cleaner. ~F757~ was collected from all the participants who indicated they were in paid employment or self-employed, as defined by their answers to ~F6142~	NA	757	0.0115	0.001931	5.95546	-0.4314	0.05492	4.02e-15
continuous-20418-both_sexes	Impact on normal roles during worst period of anxiety	Question asked: "Think about your roles at the time of this episode, including study / employment, childcare and housework, leisure pursuits. How much did these problems interfere with your life or activities?" Question was asked when ~F20425~ was Yes or ~F20420~ was at least 6 months.	NA	20418	0.05926	0.01223	4.84546	0.4958	0.06317	4.22e-15
categorical-20004-both_sexes-1458	Operation code	Code for operation. If the participant was uncertain of the type of operation they had undergone, then they described it to the interviewer (a trained nurse) who attempted to place it within the coding tree. If the operation could not be located in the coding tree then the interviewer entered a free-text description of it. These free-text descriptions were subsequently examined by a doctor and, where possible, matched to entries in the coding tree. Free-text descriptions which could not be matched with very high probability have been marked as "unclassifiable".	appendicectomy	20004	0.05234	0.004431	11.8122	0.2569	0.03276	4.5e-15
prescriptions-gliclazide-both_sexes	NA	NA	NA	gliclazide	0.2372	0.03038	7.80777	0.3698	0.04721	4.72e-15
categorical-20529-both_sexes-20529	Victim of physically violent crime	Question asked: "In your life, have you...? Been attacked, mugged, robbed, or been the victim of a physically violent crime"	NA	20529	0.0406	0.006602	6.14965	0.4298	0.05493	5.09e-15
continuous-DBP-both_sexes-auto_medadj_raw	Diastolic blood pressure, automated reading, adjusted by medication	DBP (automated reading; 4079) adjusted by the use of blood pressure lowering medication (6153_2 and 6177_2)	NA	DBP	0.183	0.007992	22.8979	0.1349	0.01726	5.42e-15
continuous-874-both_sexes-irnt	Duration of walks	ACE touchscreen question "How many minutes did you usually spend walking on a typical DAY?" The following checks were performed: If answer If answer > 1440 then rejected If answer If answer > 300 then participant asked to confirm If the participant activated the Help button they were shown the message: Count the number of minutes that you usually spend walking in one day. If the time you usually spend walking on each day of the week varies a lot, give an average of the time you spend walking. For instance if on one day of the week you usually walk for 4 hours but on the other day you walk 2 hours then give the average - that is 3 hours. ~F874~ was collected from participants who indicated that they walked for 10 minutes on at least 1 day per week in the previous 4 weeks, as defined by their answers to ~F864~	NA	874	0.04671	0.002575	18.1398	0.2112	0.02708	6.28e-15
icd10-J18-both_sexes	J18 Pneumonia, organism unspecified	truncated: true	NA	J18	0.04744	0.01001	4.73926	0.5892	0.07581	7.76e-15
categorical-20003-both_sexes-1140879406	Treatment/medication code	Code for treatment Negative codes indicate free-text entry.	ranitidine	20003	0.09033	0.01649	5.47787	0.5021	0.06461	7.79e-15
categorical-6138-both_sexes-4	Qualifications	ACE touchscreen question "Which of the following qualifications do you have? (You can select more than one)" The following checks were performed: If code -7 was selected, then no additional choices were allowed. If code -3 was selected, then no additional choices were allowed. If the participant activated the Help button they were shown the message: A levels/AS levels and equivalent includes the Higher School Certificate O levels/GCSEs and equivalent includes the School Certificate.	CSEs or equivalent	6138	0.03859	0.003405	11.3333	0.2843	0.03663	8.28e-15
prescriptions-ramipril-both_sexes	NA	NA	NA	ramipril	0.067	0.007348	9.11813	0.3096	0.03989	8.37e-15
phecode-480-both_sexes	Pneumonia	NA	NA	480	0.04689	0.009244	5.07248	0.5607	0.07251	1.05e-14
continuous-24006-both_sexes-irnt	Particulate matter air pollution (pm2.5); 2010	PM10 (particulate matter with diameter less than or equal to 2.5 micrometres); Land Use Regression (LUR) estimate for annual average 2010.	NA	24006	0.01148	0.001404	8.17664	0.3738	0.04836	1.07e-14
categorical-6151-both_sexes-7	Fractured bone site(s)	ACE touchscreen question "Which bones did you fracture/break? (You can select more than one answer)" The following checks were performed: If code -1 was selected, then no additional choices were allowed. If code -3 was selected, then no additional choices were allowed. ~F6151~ was collected from participants who indicated they have had fractured/broken bones in the last 5 years, as defined by their answers to ~F2463~	Other bones	6151	0.043	0.006851	6.27646	0.4096	0.05305	1.17e-14
phecode-396-both_sexes	Abnormal heart sounds	NA	NA	396	0.0475	0.01021	4.6523	0.542	0.07045	1.43e-14
categorical-1508-both_sexes-3	Coffee type	ACE touchscreen question "What type of coffee do you usually drink?" If the participant activated the Help button they were shown the message: If you drink more than one type of coffee, please select the one that you drink the most. If you are unsure, select Do not know. ~F1508~ was collected from participants who indicated that they drank at least 1 cup of coffee each day or less than one cup each day, as defined by their answers to ~F1498~	Ground coffee (include espresso, filter etc)	1508	0.08631	0.004209	20.5061	-0.1954	0.02541	1.49e-14
continuous-DBP-both_sexes-auto_medadj_irnt	Diastolic blood pressure, automated reading, adjusted by medication	DBP (automated reading; 4079) adjusted by the use of blood pressure lowering medication (6153_2 and 6177_2)	NA	DBP	0.1854	0.008074	22.9626	0.1329	0.0173	1.55e-14
icd10-Y83-both_sexes	Y83 Surgical operation and other surgical procedures as the cause of abnormal reaction of the patient, or of later complication, without mention of misadventure at the time of the procedure	truncated: true	NA	Y83	0.03144	0.007107	4.42381	0.6208	0.08081	1.57e-14
continuous-30120-both_sexes-irnt	Lymphocyte count	Result of "Lymphocytes Number" assay, performed on blood sample, obtained from UK Biobank assessment centre visit. Lymphocyte count is the proportion of ( lymphoctyes / 100 ) x white blood cell count	NA	30120	0.1796	0.01356	13.2448	0.1506	0.01962	1.64e-14
continuous-DBP-both_sexes-combined_medadj_raw	Diastolic blood pressure, combined automated + manual reading, adjusted by medication	Combination of DBP automated (4079) + manual (94) reading, adjusted by the use of blood pressure lowering medication (6153_2 and 6177_2)	NA	DBP	0.1834	0.008028	22.845	0.132	0.0172	1.65e-14
phecode-569-both_sexes	Other disorders of intestine	NA	NA	569	0.03984	0.006722	5.92681	0.4288	0.05591	1.74e-14
prescriptions-non-selective_beta-blocker|beta_blocker-both_sexes	NA	NA	NA	non-selective beta-blocker|beta blocker	0.0497	0.01211	4.10405	0.5916	0.07722	1.84e-14
prescriptions-propranolol-both_sexes	NA	NA	NA	propranolol	0.0497	0.01211	4.10405	0.5916	0.07722	1.84e-14
phecode-722.9-both_sexes	Intervertebral disc disorders	NA	NA	722	0.1157	0.0207	5.58937	0.4713	0.06154	1.88e-14
categorical-20002-both_sexes-1112	Non-cancer illness code, self-reported	Code for non-cancer illness. If the participant was uncertain of the type of illness they had had, then they described it to the interviewer (a trained nurse) who attempted to place it within the coding tree. If the illness could not be located in the coding tree then the interviewer entered a free-text description of it. These free-text descriptions were subsequently examined by a doctor and, where possible, matched to entries in the coding tree. Free-text descriptions which could not be matched with very high probability have been marked as "unclassifiable". Note that myasthenia gravis appears twice (under codes 1260 and 1437). Please ensure you use both codes to capture all relevant diagnoses.	chronic obstructive airways disease/copd	20002	0.3722	0.07525	4.94618	0.5165	0.06762	2.21e-14
phecode-353-both_sexes	Nerve root and plexus disorders	NA	NA	353	0.1222	0.02048	5.9668	0.4606	0.06039	2.4e-14
categorical-6150-both_sexes-1	Vascular/heart problems diagnosed by doctor	ACE touchscreen question "Has a doctor ever told you that you have had any of the following conditions? (You can select more than one answer)" The following checks were performed: If code -7 was selected, then no additional choices were allowed. If code -3 was selected, then no additional choices were allowed. If the participant activated the Help button they were shown the message: If you do not know if you have had any of the listed conditions, enter None of the above. You can check this with an interviewer later in the visit.	Heart attack	6150	0.1927	0.01818	10.5996	0.2857	0.03747	2.43e-14
phecode-565-both_sexes	Anal and rectal conditions	NA	NA	565	0.05338	0.007531	7.08804	0.4094	0.05376	2.62e-14
categorical-6162-both_sexes-4	Types of transport used (excluding work)	ACE touchscreen question "In the last 4 weeks, which forms of transport have you used most often to get about? (Not including any journeys to and from work; you can select more than one answer)" The following checks were performed: If code -7 was selected, then no additional choices were allowed. If code -3 was selected, then no additional choices were allowed. If the participant activated the Help button they were shown the message: Remember not to include journeys to and from work. ~F6162~ was collected from all participants except those who indicated they were unable to walk, as defined by their answers to ~F864~	Cycle	6162	0.09326	0.005965	15.6345	-0.2377	0.03125	2.85e-14
categorical-680-both_sexes-4	Own or rent accommodation lived in	ACE touchscreen question "Do you own or rent the accommodation that you live in?" If the participant activated the Help button they were shown the message: Please select: - Own outright if you or someone in your household owns the accommodation that you live in. - Own with mortagage if you or someone in your household has a mortagage on the accommodation that you live in. ~F680~ was collected from participants except those who indicated they were living in a sheltered accommodation or in a care home, as defined by their answers to ~F670~	Rent - from private landlord or letting agency	680	0.06491	0.01021	6.35749	0.4247	0.05592	3.09e-14
continuous-981-both_sexes	Duration walking for pleasure	ACE touchscreen question "Each time you went walking for pleasure, about how long did you spend doing it?" If the participant activated the Help button they were shown the message: If you are unsure, please provide an estimate or select Do not know. ~F981~ was collected from all participants who indicated that they spent time walking for pleasure in the previous 4 weeks, as defined by their answers to ~F6164~	NA	981	0.02403	0.002024	11.8725	-0.2939	0.03871	3.11e-14
icd10-Z09-both_sexes	Z09 Follow-up examination after treatment for conditions other than malignant neoplasms	truncated: true	NA	Z09	0.05496	0.009141	6.01247	0.4109	0.05413	3.16e-14
categorical-20002-both_sexes-1075	Non-cancer illness code, self-reported	Code for non-cancer illness. If the participant was uncertain of the type of illness they had had, then they described it to the interviewer (a trained nurse) who attempted to place it within the coding tree. If the illness could not be located in the coding tree then the interviewer entered a free-text description of it. These free-text descriptions were subsequently examined by a doctor and, where possible, matched to entries in the coding tree. Free-text descriptions which could not be matched with very high probability have been marked as "unclassifiable". Note that myasthenia gravis appears twice (under codes 1260 and 1437). Please ensure you use both codes to capture all relevant diagnoses.	heart attack/myocardial infarction	20002	0.1948	0.01859	10.4788	0.2883	0.038	3.28e-14
categorical-2463-both_sexes-2463	Fractured/broken bones in last 5 years	ACE touchscreen question "Have you fractured/broken any bones in the last 5 years?"	NA	2463	0.0549	0.004999	10.9822	0.2713	0.03577	3.31e-14
categorical-41245-both_sexes-1020	Main speciality of consultant (recoded)	This field is a summary of the distinct consultant speciality codes a participant has had recorded in their hospital inpatient records. The main speciality of the consultant is the specialism under which the consultant is contracted, e.g. cardiology or geriatric medicine, etc. Note that the original information was obtained from a variety of external sources, some of which used overlapping and contradictory coding schemes. This field has been re-coded to remove such data conflicts. This field corresponds to the field MAINSPEF_UNI on the HESIN table; see the Inpatient Data Dictionary (~R141140~) in ~L2000~ for information about the HESIN table. In order to conduct detailed analyses of this data using the source information, researchers will need to gain access to the HESIN table by adding ~F41259~ to their basket.	Adult mental illness	41245	0.2011	0.03866	5.20176	0.4941	0.06523	3.6e-14
continuous-20539-both_sexes	Frequency of inability to stop worrying during worst period of anxiety	Question asked: "Please think of the period in your life when you have felt worried, tense, anxious, or more worried than most people would in your situation. This could be in the past, or it could be continuing now. How often was your worry so strong that you couldn't put it out of your mind no matter how hard you tried?" Question was asked when ~F20425~ was Yes or ~F20420~ was at least 6 months.	NA	20539	0.04827	0.0106	4.55377	0.5977	0.07901	3.88e-14
phecode-743-both_sexes	Osteoporosis, osteopenia and pathological fracture	NA	NA	743	0.09539	0.01726	5.52665	0.371	0.04907	4.04e-14
categorical-2345-both_sexes-2345	Ever had bowel cancer screening	ACE touchscreen question "Have you ever had a screening test for bowel (colorectal) cancer? (Please include tests for blood in the stool/faeces or a colonoscopy or a sigmoidoscopy)" If the participant activated the Help button they were shown the message: Screening tests for bowel or colorectal cancer include: - FOBT (faecal occult blood test) - this is when you are given a set of cards and asked to smear a part of your stool on three separate occasions onto the cards and then return the cards to be tested for blood. - Sigmoidoscopy - a tube is used to examine the lower bowel. This is usually done in a doctor's office without pain relief. - Colonoscopy - a long tube is used the examine the whole large bowel; you would usually have to drink a large amount of special liquid to prepare the bowel, and you would be given a sedative medication for the procedure.	NA	2345	0.0139	0.001539	9.03184	0.2869	0.03801	4.38e-14
categorical-1538-both_sexes-2	Major dietary changes in the last 5 years	ACE touchscreen question "Have you made any major changes to your diet in the last 5 years?"	Yes, because of other reasons	1538	0.02392	0.001845	12.9648	0.2577	0.03414	4.44e-14
prescriptions-clotrimazole-both_sexes	NA	NA	NA	clotrimazole	0.03203	0.006029	5.31266	0.4755	0.06303	4.56e-14
prescriptions-Food_Supplement-both_sexes	NA	NA	NA	Food Supplement	0.06019	0.01373	4.38383	0.6196	0.08214	4.6e-14
continuous-DBP-both_sexes-combined_medadj_irnt	Diastolic blood pressure, combined automated + manual reading, adjusted by medication	Combination of DBP automated (4079) + manual (94) reading, adjusted by the use of blood pressure lowering medication (6153_2 and 6177_2)	NA	DBP	0.1856	0.008105	22.8994	0.1301	0.01725	4.66e-14
icd10-D12-both_sexes	D12 Benign neoplasm of colon, rectum, anus and anal canal	truncated: true	NA	D12	0.09411	0.01097	8.57885	0.2855	0.03794	5.29e-14
categorical-6153-both_sexes-2	Medication for cholesterol, blood pressure, diabetes, or take exogenous hormones	ACE touchscreen question "Do you regularly take any of the following medications? (You can select more than one answer)" The following checks were performed: If code -7 was selected, then no additional choices were allowed. If code -1 was selected, then no additional choices were allowed. If code -3 was selected, then no additional choices were allowed. If the participant activated the Help button they were shown the message: If you are not sure if you take any of the types of medications, enter Do not know. You will be asked to provide all of the medications that you take later in the visit.	Blood pressure medication	6153	0.1766	0.01075	16.4279	0.156	0.02074	5.4e-14
categorical-22606-both_sexes-1	Workplace very noisy	Participant asked "Thinking about the place where you worked: Was it very noisy?" Participants were allowed to skip answering this question.	Sometimes	22606	0.02747	0.005074	5.41387	0.4627	0.06156	5.65e-14
prescriptions-amoxicillin_clavulanic_acid-both_sexes	NA	NA	NA	amoxicillin/clavulanic acid	0.02455	0.004814	5.09971	0.532	0.07078	5.67e-14
prescriptions-beta-lactam_antibiotic|beta-lactamase_inhibitor|antibiotic-both_sexes	NA	NA	NA	beta-lactam antibiotic|beta-lactamase inhibitor|antibiotic	0.02455	0.004814	5.09971	0.532	0.07078	5.67e-14
continuous-5993-both_sexes	ECG, number of stages in a phase	ECG, number of stages in a phase The Bike Test consists many phases. A phase is generally divided into number of stages. This field shows total number of stages within a phase.	NA	5993	0.04367	0.009847	4.43485	-0.5331	0.07095	5.73e-14
continuous-23106-both_sexes-irnt	Impedance of whole body	Body composition estimation by impedance measurement. Impedance of whole body. is Range 150 - 1200ohms in 1ohm increments.	NA	23106	0.2649	0.01047	25.3009	-0.122	0.01624	5.84e-14
phecode-835-both_sexes	Internal derangement of knee	NA	NA	835	0.09582	0.01077	8.89694	0.2775	0.03702	6.52e-14
continuous-24004-both_sexes-irnt	Nitrogen oxides air pollution; 2010	Nitrogen oxides; Land Use Regression (LUR) estimate for annual average 2010.	NA	24004	0.01327	0.001418	9.35825	0.3296	0.04408	7.54e-14
biomarkers-30840-both_sexes-irnt	Total bilirubin	NA	NA	30840	0.1013	0.02074	4.88428	-0.1512	0.02026	8.46e-14
categorical-41245-both_sexes-1800	Main speciality of consultant (recoded)	This field is a summary of the distinct consultant speciality codes a participant has had recorded in their hospital inpatient records. The main speciality of the consultant is the specialism under which the consultant is contracted, e.g. cardiology or geriatric medicine, etc. Note that the original information was obtained from a variety of external sources, some of which used overlapping and contradictory coding schemes. This field has been re-coded to remove such data conflicts. This field corresponds to the field MAINSPEF_UNI on the HESIN table; see the Inpatient Data Dictionary (~R141140~) in ~L2000~ for information about the HESIN table. In order to conduct detailed analyses of this data using the source information, researchers will need to gain access to the HESIN table by adding ~F41259~ to their basket.	Respiratory medicine	41245	0.03646	0.008352	4.36542	0.6996	0.09401	9.87e-14
phecode-513-both_sexes	Respiratory abnormalities	NA	NA	513	0.04676	0.01072	4.36194	0.6447	0.08668	1.03e-13
phecode-727-both_sexes	Other disorders of synovium, tendon, and bursa	NA	NA	727	0.07095	0.009532	7.44335	0.3541	0.04801	1.65e-13
phecode-340-both_sexes	Migraine	NA	NA	340	0.1457	0.03115	4.67737	0.526	0.07134	1.68e-13
categorical-41249-both_sexes-5000	Methods of admission to hospital (recoded)	This field is a summary of the distinct method of admission codes a participant has had recorded in their hospital inpatient records. Method of admission to hospital identifies how a patient was admitted, e.g. an elective admission from a waiting list or an emergency admission, etc. Note that the original information was obtained from a variety of external sources, some of which used overlapping and contradictory coding schemes. This field has been re-coded to remove such data conflicts. This field corresponds to the field ADMIMETH_UNI on the HESIN table; see the Inpatient Data Dictionary (~R141140~) in ~L2000~ for information about the HESIN table. In order to conduct detailed analyses of this data using the source information, researchers will need to gain access to the HESIN table by adding ~F41259~ to their basket.	Transfer	41249	0.04824	0.01006	4.79523	0.5398	0.0733	1.78e-13
categorical-22612-both_sexes-1	Worked with materials containing asbestos	Participant asked "Thinking about the place where you worked: Did you work with materials containing asbestos?" Participants were allowed to skip answering this question.	Sometimes	22612	0.07661	0.01486	5.15545	0.4897	0.06675	2.21e-13
categorical-20107-both_sexes-3	Illnesses of father	This field contains the combined results of 2 ACE touchscreen questions, both asked "Has/did your father ever suffer from? (You can select more than one answer)" for different sets of illnesses. For convenience, the illnesses were arbitrarily divided into two sets: Group 1 : Heart disease, Stroke, High blood pressure, Chronic bronchitis/emphysema, Alzheimer's disease/dementia, Diabetes. Group 2 : Parkinson's disease, Severe Depression, Lung cancer, Bowel cancer, Prostate cancer. If any of codes -11, -13 or -17 were selected then no additional Group 1 choices were allowed. If any of codes -21, -23 or -27 were selected then no additional Group 2 choices were allowed. If the participant activated the Help button they were shown the message: Answer this question for blood relations only. If you are not sure if your father suffered from any of the listed illnesses please select Do not know. If you know your father suffered from certain listed illnesses but are unsure about others, only select the ones you are sure about. The information was collected from participants who indicated they were not adopted as a child, as defined by their answers to ~F1767~ and who indicated whether their natural father was still alive or had died, as defined by their answers to ~F1797~. Note that although Breast cancer is present in ~C1010~, participants were not presented with this option when selecting Father illnesses.	Lung cancer	20107	0.0404	0.005163	7.82491	0.3214	0.04386	2.36e-13
categorical-20107-both_sexes-101	Illnesses of father	This field contains the combined results of 2 ACE touchscreen questions, both asked "Has/did your father ever suffer from? (You can select more than one answer)" for different sets of illnesses. For convenience, the illnesses were arbitrarily divided into two sets: Group 1 : Heart disease, Stroke, High blood pressure, Chronic bronchitis/emphysema, Alzheimer's disease/dementia, Diabetes. Group 2 : Parkinson's disease, Severe Depression, Lung cancer, Bowel cancer, Prostate cancer. If any of codes -11, -13 or -17 were selected then no additional Group 1 choices were allowed. If any of codes -21, -23 or -27 were selected then no additional Group 2 choices were allowed. If the participant activated the Help button they were shown the message: Answer this question for blood relations only. If you are not sure if your father suffered from any of the listed illnesses please select Do not know. If you know your father suffered from certain listed illnesses but are unsure about others, only select the ones you are sure about. The information was collected from participants who indicated they were not adopted as a child, as defined by their answers to ~F1767~ and who indicated whether their natural father was still alive or had died, as defined by their answers to ~F1797~. Note that although Breast cancer is present in ~C1010~, participants were not presented with this option when selecting Father illnesses.	None of the above (group 2)	20107	0.01131	0.00183	6.18033	-0.377	0.05161	2.77e-13
phecode-740.1-both_sexes	Osteoarthrosis	NA	NA	740	0.1136	0.01058	10.7372	0.2167	0.02968	2.87e-13
categorical-2654-both_sexes-4	Non-butter spread type details	ACE touchscreen question "What type of spread do you mainly use?" If the participant activated the Help button they were shown the message: If you use more than one type of spread, please select the one that you use the most. If you are unsure, select Do not know. ~F2654~ was collected from participants who indicated they mainly use another type of spread/margarine rather than butter/spreadable butter or do not know what they use, as defined by their answers to ~F1428~	Soft (tub) margarine	2654	0.05779	0.005505	10.4977	0.2924	0.04013	3.2e-13
categorical-41200-both_sexes-O291	Operative procedures - main OPCS4	This field is a summary of the main operation and procedure codes a participant has had recorded across all their hospital inpatient records. Operative procedures are coded according to the Office of Population Censuses and Surveys Classification of Interventions and Procedures, version 4 (OPCS-4). The corresponding date when each main procedure was first recorded in the inpatient data can be found in ~F41260~.	O29.1 Subacromial decompression	41200	0.1406	0.02757	5.09975	0.4377	0.06009	3.24e-13
categorical-20110-both_sexes-9	Illnesses of mother	This field contains the combined results of 2 ACE touchscreen questions, both asked "Has/did your mother ever suffer from? (You can select more than one answer)" for different sets of illnesses. For convenience, the illnesses were arbitrarily divided into two sets: Group 1 : Heart disease, Stroke, High blood pressure, Chronic bronchitis/emphysema, Alzheimer's disease/dementia, Diabetes. Group 2 : Parkinson's disease, Severe Depression, Lung cancer, Bowel cancer, Breast cancer. If any of codes -11, -13 or -17 were selected then no additional Group 1 choices were allowed. If any of codes -21, -23 or -27 were selected then no additional Group 2 choices were allowed. If the participant activated the Help button they were shown the message: Answer this question for blood relations only. If you are not sure if your mother suffered from any of the listed illnesses please select Do not know. If you know your mother suffered from certain listed illnesses but are unsure about others, only select the ones you are sure about. The information was collected from participants who indicated they were not adopted as a child, as defined by their answers to ~F1767~ and who indicated whether their natural mother was still alive or had died, as defined by their answers to ~F1835~. Note that although Prostate cancer is present in ~C1010~, participants were not presented with this option when selecting Mother illnesses.	Diabetes	20110	0.06151	0.00504	12.2044	0.2284	0.03136	3.25e-13
categorical-6160-both_sexes-5	Leisure/social activities	ACE touchscreen question "Which of the following do you attend once a week or more often? (You can select more than one)" The following checks were performed: If code -7 was selected, then no additional choices were allowed. If code -3 was selected, then no additional choices were allowed. If the participant activated the Help button they were shown the message: If this varies, please think about activities in the last year.	Other group activity	6160	0.02958	0.002203	13.4271	-0.2503	0.03438	3.3e-13
prescriptions-Hyoscine_butylbromide-both_sexes	NA	NA	NA	Hyoscine butylbromide	0.07829	0.01944	4.02726	0.5781	0.07951	3.58e-13
icd10-G55-both_sexes	G55 Nerve root and plexus compressions in diseases classified elsewhere	truncated: true	NA	G55	0.1187	0.02191	5.41762	0.4668	0.06443	4.31e-13
icd10-R19-both_sexes	R19 Other symptoms and signs involving the digestive system and abdomen	truncated: true	NA	R19	0.03154	0.006712	4.69905	0.5347	0.07389	4.64e-13
categorical-1767-both_sexes-1767	Adopted as a child	ACE touchscreen question "Were you adopted as a child?"	NA	1767	0.101	0.02165	4.66513	0.5627	0.07778	4.67e-13
continuous-398-both_sexes	Number of correct matches in round	This is the number of correct matches in the round. It should always be 3 for a 2x3 game and 6 for a 3x4 game, unless the participant abandoned before finishing.	NA	398	0.01392	0.001227	11.3447	-0.2907	0.04025	5.07e-13
prescriptions-bisoprolol-both_sexes	NA	NA	NA	bisoprolol	0.06584	0.009644	6.82704	0.3663	0.05099	6.79e-13
icd10-R00-both_sexes	R00 Abnormalities of heart beat	truncated: true	NA	R00	0.04944	0.01136	4.35211	0.5402	0.07537	7.7e-13
phecode-726.1-both_sexes	Peripheral enthesopathies and allied syndromes	NA	NA	726	0.06904	0.01485	4.64916	0.4956	0.06925	8.29e-13
categorical-6152-both_sexes-5	Blood clot, DVT, bronchitis, emphysema, asthma, rhinitis, eczema, allergy diagnosed by doctor	ACE touchscreen question "Has a doctor ever told you that you have had any of the following conditions? (You can select more than one answer)" The following checks were performed: If code -7 was selected, then no additional choices were allowed. If code -3 was selected, then no additional choices were allowed. If the participant activated the Help button they were shown the message: If you do not know if you have had any of the listed conditions, enter None of the above. You can check this with an interviewer later in the visit.	Blood clot in the leg (DVT)	6152	0.1124	0.01675	6.71045	0.3413	0.0478	9.33e-13
categorical-22619-both_sexes-0	Breathing problems responsible for leaving job	Participants who indicated they had breathing problems during a job were asked: "Did you leave this job because of breathing problems?" Question only asked if participant has value Yes in ~F22616~	No	22619	0.1309	0.02177	6.01286	0.4057	0.05689	1e-12
categorical-6155-both_sexes-2	Vitamin and mineral supplements	ACE touchscreen question "Do you regularly take any of the following? (You can select more than one answer)" The following checks were performed: If code -7 was selected, then no additional choices were allowed. If code -3 was selected, then no additional choices were allowed.	Vitamin B	6155	0.04642	0.008093	5.73582	0.3953	0.0555	1.06e-12
continuous-3872-both_sexes-irnt	Age of primiparous women at birth of child	ACE touchscreen question "How old were you when you had your child?" The following checks were performed: If answer If answer > Participants age then rejected If answer > 65 then rejected If answer If answer If answer > 48 then participant asked to confirm If answer > Age when periods stopped then participant asked to confirm ~F3872~ was collected from women who indicated they had given birth to only one child, as defined by their answers to ~F2734~	NA	3872	0.07081	0.01601	4.42286	-0.5228	0.07343	1.08e-12
phecode-743.1-both_sexes	Osteoporosis, osteopenia and pathological fracture	NA	NA	743	0.1415	0.02264	6.25	0.2938	0.04128	1.1e-12
categorical-20003-both_sexes-1140861958	Treatment/medication code	Code for treatment Negative codes indicate free-text entry.	simvastatin	20003	0.06711	0.006946	9.66168	0.2314	0.03259	1.23e-12
categorical-41246-both_sexes-1060	Treatment speciality of consultant (recoded)	This field is a summary of the distinct treatment speciality codes a participant has had recorded in their hospital inpatient records. The treatment speciality of the consultant is specialism under which the consultant was working, e.g. cardiology or geriatric medicine, etc. Note that the original information was obtained from a variety of external sources, some of which used overlapping and contradictory coding schemes. This field has been re-coded to remove such data conflicts. This field corresponds to the field TRETSPEF_UNI on the HESIN table; see the Inpatient Data Dictionary (~R141140~) in ~L2000~ for information about the HESIN table. In order to conduct detailed analyses of this data using the source information, researchers will need to gain access to the HESIN table by adding ~F41259~ to their basket.	Adult mental illness	41246	0.2044	0.04263	4.79475	0.5013	0.07062	1.26e-12
categorical-41200-both_sexes-H259	Operative procedures - main OPCS4	This field is a summary of the main operation and procedure codes a participant has had recorded across all their hospital inpatient records. Operative procedures are coded according to the Office of Population Censuses and Surveys Classification of Interventions and Procedures, version 4 (OPCS-4). The corresponding date when each main procedure was first recorded in the inpatient data can be found in ~F41260~.	H25.9 Unspecified diagnostic endoscopic examination of lower bowel using fibreoptic sigmoidoscope	41200	0.02047	0.004947	4.13786	0.5815	0.08199	1.31e-12
continuous-20405-both_sexes	Ever had known person concerned about, or recommend reduction of, alcohol consumption	Question asked: "Has a relative or friend or a doctor or another health worker been concerned about your drinking or suggested you cut down?"	NA	20405	0.02832	0.004117	6.8788	0.2941	0.04149	1.36e-12
phecode-743.11-both_sexes	Osteoporosis, osteopenia and pathological fracture	NA	NA	743	0.1413	0.02265	6.23841	0.2914	0.04112	1.37e-12
continuous-20409-both_sexes	Frequency of feeling guilt or remorse after drinking alcohol in last year	Question asked: "How often during the last year have you had a feeling of guilt or remorse after drinking?" Question was asked when the sum of the answer to ~F20403~ plus the answer to ~F20416~ was 3 or above. Participants responding "prefer not to answer" to one of these trigger questions were scored as 1 for that question.	NA	20409	0.03997	0.007267	5.50021	0.4083	0.05772	1.5e-12
categorical-41200-both_sexes-A651	Operative procedures - main OPCS4	This field is a summary of the main operation and procedure codes a participant has had recorded across all their hospital inpatient records. Operative procedures are coded according to the Office of Population Censuses and Surveys Classification of Interventions and Procedures, version 4 (OPCS-4). The corresponding date when each main procedure was first recorded in the inpatient data can be found in ~F41260~.	A65.1 Carpal tunnel release	41200	0.2045	0.01689	12.1078	0.235	0.03327	1.64e-12
icd10-R06-both_sexes	R06 Abnormalities of breathing	truncated: true	NA	R06	0.04399	0.01097	4.01003	0.681	0.09653	1.72e-12
categorical-41200-both_sexes-W822	Operative procedures - main OPCS4	This field is a summary of the main operation and procedure codes a participant has had recorded across all their hospital inpatient records. Operative procedures are coded according to the Office of Population Censuses and Surveys Classification of Interventions and Procedures, version 4 (OPCS-4). The corresponding date when each main procedure was first recorded in the inpatient data can be found in ~F41260~.	W82.2 Endoscopic resection of semilunar cartilage NEC	41200	0.09881	0.0116	8.5181	0.2629	0.03737	1.97e-12
categorical-41200-both_sexes-W401	Operative procedures - main OPCS4	This field is a summary of the main operation and procedure codes a participant has had recorded across all their hospital inpatient records. Operative procedures are coded according to the Office of Population Censuses and Surveys Classification of Interventions and Procedures, version 4 (OPCS-4). The corresponding date when each main procedure was first recorded in the inpatient data can be found in ~F41260~.	W40.1 Primary total prosthetic replacement of knee joint using cement	41200	0.1831	0.01604	11.4152	0.2319	0.03299	2.08e-12
categorical-2159-both_sexes-2159	Ever had same-sex intercourse	ACE touchscreen question "Have you ever had sexual intercourse with someone of the same sex?" If the participant activated the Help button they were shown the message: Sexual intercourse includes vaginal, oral or anal intercourse. ~F2159~ was collected from all participants except those who indicated they never had had sexual intercourse, as defined by their answers to ~F2139~	NA	2159	0.0843	0.01022	8.24853	0.3045	0.04352	2.59e-12
continuous-30510-both_sexes-irnt	Creatinine (enzymatic) in urine	Measured by enzymatic analysis on a Beckman Coulter AU5400.	NA	30510	0.06275	0.002595	24.1811	0.1612	0.02305	2.67e-12
categorical-22613-both_sexes-1	Worked with paints, thinners or glues	Participant asked "Thinking about the place where you worked: Did you work with paints, thinners or glues?" Participants were allowed to skip answering this question.	Sometimes	22613	0.05451	0.008482	6.42655	0.4147	0.05933	2.76e-12
continuous-4196-both_sexes-irnt	Pulse wave peak to peak time	peak to peak time in milliseconds A digital volume pulse can be considered to be the summation of a direct and a reflected component. The direct component is due to transmission of a pressure wave from the left ventricle to the finger via the most direct route. The reflected component is formed by pressure transmitted from the heart to the lower body where it is reflected back up the aorta and thence to the finger. peak to peak time is the difference between the peak values of direct and reflected components.	NA	4196	0.03746	0.004572	8.19335	-0.2729	0.03904	2.76e-12
phecode-720-both_sexes	Spinal stenosis	NA	NA	720	0.2077	0.02621	7.92446	0.3238	0.04635	2.82e-12
phecode-594-both_sexes	Urinary calculus	NA	NA	594	0.1929	0.01904	10.1313	0.2684	0.03852	3.23e-12
phecode-530.12-both_sexes	Diseases of esophagus	NA	NA	530	0.1561	0.02162	7.22017	0.3581	0.05141	3.29e-12
continuous-4537-both_sexes	Work/job satisfaction	ACE touchscreen question "In general how satisfied are you with the WORK that you do?" Question was introduced part way through fieldwork in April 2009.	NA	4537	0.04283	0.005417	7.90659	0.3089	0.04447	3.73e-12
categorical-22606-both_sexes-0	Workplace very noisy	Participant asked "Thinking about the place where you worked: Was it very noisy?" Participants were allowed to skip answering this question.	Rarely/never	22606	0.03251	0.006438	5.0497	-0.3919	0.05648	3.95e-12
categorical-6149-both_sexes-5	Mouth/teeth dental problems	ACE touchscreen question "Do you have any of the following? (You can select more than one answer)" The following checks were performed: If code -7 was selected, then no additional choices were allowed. If code -3 was selected, then no additional choices were allowed. If the participant activated the Help button they were shown the message: Answer this question thinking about the past year.	Toothache	6149	0.0404	0.007791	5.18547	0.4875	0.07041	4.41e-12
categorical-20550-both_sexes-3	Activities undertaken to treat anxiety	Question asked: "Did you ever try talking therapies for these problems, or other structured activities you regard as therapeutic? Include only those you attended more than once." Participant was offered a set of options which have been combined here into a single answer Question was asked when ~F20425~ was Yes or ~F20420~ was at least 6 months.	Other therapeutic activities such as mindfulness, yoga or art classes	20550	0.1216	0.01957	6.21359	0.4353	0.06291	4.5e-12
continuous-2926-both_sexes	Number of unsuccessful stop-smoking attempts	ACE touchscreen question "How many times did you try to give up smoking before you were successful?" The following checks were performed: If answer If answer > 200 then rejected If answer > 20 then participant asked to confirm If the participant activated the Help button they were shown the message: If you are unsure, please provide an estimate or select Do not know. ~F2926~ was collected from participants who indicated that in the past they smoked tobacco on most or all days, as defined by their answers to ~F1249~ and that during the time they smoked they stopped for more than 6 months, as defined by their answers to ~F1249~	NA	2926	0.04905	0.006667	7.35713	0.3048	0.04405	4.53e-12
categorical-41200-both_sexes-A521	Operative procedures - main OPCS4	This field is a summary of the main operation and procedure codes a participant has had recorded across all their hospital inpatient records. Operative procedures are coded according to the Office of Population Censuses and Surveys Classification of Interventions and Procedures, version 4 (OPCS-4). The corresponding date when each main procedure was first recorded in the inpatient data can be found in ~F41260~.	A52.1 Therapeutic lumbar epidural injection	41200	0.1865	0.04511	4.13434	0.515	0.07443	4.55e-12
icd10-Z85-both_sexes	Z85 Personal history of malignant neoplasm	truncated: true	NA	Z85	0.02929	0.004701	6.23059	0.3182	0.04608	4.99e-12
phecode-618-females	Genital prolapse	NA	NA	618	0.1272	0.01252	10.1597	0.2381	0.03453	5.36e-12
phecode-418.1-both_sexes	Nonspecific chest pain	NA	NA	418	0.1346	0.0272	4.94853	0.4543	0.06601	5.89e-12
categorical-20003-both_sexes-1140881856	Treatment/medication code	Code for treatment Negative codes indicate free-text entry.	salbutamol	20003	0.134	0.02852	4.69846	0.4334	0.06299	5.96e-12
prescriptions-clopidogrel-both_sexes	NA	NA	NA	clopidogrel	0.06882	0.01567	4.39183	0.4597	0.06699	6.8e-12
prescriptions-P2Y12_anti-platelet_agent|anti-platelet-both_sexes	NA	NA	NA	P2Y12 anti-platelet agent|anti-platelet	0.06882	0.01567	4.39183	0.4597	0.06699	6.81e-12
continuous-20522-both_sexes	Been in a confiding relationship as an adult	Question asked: "Since I was sixteen... I have been in a confiding relationship"	NA	20522	0.0368	0.004345	8.46951	-0.3121	0.04554	7.18e-12
prescriptions-anti-epileptic|AED|anticonvulsant-both_sexes	NA	NA	NA	anti-epileptic|AED|anticonvulsant	0.1042	0.02463	4.23061	0.5977	0.08726	7.41e-12
prescriptions-pregabalin-both_sexes	NA	NA	NA	pregabalin	0.1042	0.02463	4.23061	0.5977	0.08726	7.41e-12
continuous-20153-both_sexes-irnt	Forced expiratory volume in 1-second (FEV1), predicted	Predicted Forced Expiratory Volume in 1-second (FEV1), was calculated using a subset of "healthy never smokers" from UK Biobank. "Healthy never smokers", were selected as individuals with "Ever Smoking Status"=0 and with "Reproducible measure using the European Respiratory Society/American Thoracic Society (ERS/ATS) Criteria"=YES (1), with the following exclusions: ~F2316~: Individuals who indicated that they had experienced wheeze: "Yes" (1), "Do not know" (-1) or "Prefer not to answer" (-3). ~F6152~: Individuals who reported "emphysema/chronic bronchitis" (6) or "asthma" (8) or "Prefer not to answer" (-3). ~F20002~: Individuals who reported any of the following: asthma (1111), COPD (1112), emphysema/chronic bronchitis (1113), bronchiectasis (1114), interstitial lung disease (1115), asbestosis (1120), pulmonary fibrosis (1121), fibrosing/unspecified alveolitis (1122), respiratory failure (1124), pleurisy (1125), spontaneous/recurrent pneumothorax (1126), other respiratory problems (1117). Healthy never smokers were grouped into 58 age-sex bands (29 age bands per sex; ages 39, 40 and 41 were grouped into one band and ages 69, 70 and 72 were grouped into one band with ages 42 to 68 each forming a separate band) and the following linear regression model was fitted in each age-sex band: FEV1 = Beta0 + Beta1 * Standing Height Predicted FEV1 was then calculated for all samples who were never smokers ("Ever Smoking Status"=0) or heavy smokers ("Ever Smoking Status"=1 AND "Pack years as proportion of life span exposed to smoking" &gt;= 0.42) and with "Reproducible measure using the European Respiratory Society/American Thoracic Society (ERS/ATS) Criteria"=YES, using the estimates of Beta0 and Beta1 , from the appropriate age-sex band: Predicted FEV1= (pred. Beta0 ) + (pred. Beta1 )^ * Standing Height Five individuals were outliers in terms of their FEV1 and were not coded. This derived data field has come from Professor Martin Tobin at the University of Leicester.	NA	20153	0.4538	0.02722	16.6716	-0.1207	0.01762	7.44e-12
prescriptions-atenolol-both_sexes	NA	NA	NA	atenolol	0.08237	0.01053	7.82241	0.2916	0.04261	7.67e-12
continuous-709-both_sexes	Number in household	ACE touchscreen question "Including yourself, how many people are living together in your household? (Include those who usually live in the house such as students living away from home during term, partners in the armed forces or professions such as pilots)" The following checks were performed: If answer If answer > 100 then rejected If answer > 12 then participant asked to confirm If the participant activated the Help button they were shown the message: If you live alone, enter 1. Include those who usually live in the house such as students living away from home during term, partners in the armed forces or professions such as pilots. ~F709~ was collected from all participants except those who indicated they were living in a sheltered accommodation or in a care home, as defined by their answers to ~F670~	NA	709	0.01198	0.001515	7.90759	-0.3184	0.04654	7.83e-12
categorical-6177-both_sexes-1	Medication for cholesterol, blood pressure or diabetes	ACE touchscreen question "Do you regularly take any of the following medications? (you can select more than one answer)" The following checks were performed: If code -7 was selected, then no additional choices were allowed. If code -1 was selected, then no additional choices were allowed. If code -3 was selected, then no additional choices were allowed. If the participant activated the Help button they were shown the message: If you are not sure if you take any of the types of medications, enter Do not know. You will be asked to provide all of the medications that you take later in the visit.	Cholesterol lowering medication	6177	0.09558	0.01051	9.0942	0.2201	0.03218	7.85e-12
categorical-6157-both_sexes-1	Why stopped smoking	ACE touchscreen question "Why did you stop smoking? (You can select more than one answer)" The following checks were performed: If code -7 was selected, then no additional choices were allowed. If code -1 was selected, then no additional choices were allowed. If code -3 was selected, then no additional choices were allowed. ~F6157~ was collected from participants who indicated that in the past they smoked tobacco on most or all days, as defined by their answers to ~F1249~ and that during the time they smoked they stopped for more than 6 months, as defined by their answers to ~F1249~	Illness or ill health	6157	0.04939	0.01187	4.16091	0.4868	0.07127	8.45e-12
icd10-M47-both_sexes	M47 Spondylosis	truncated: true	NA	M47	0.2012	0.04559	4.41325	0.5192	0.07625	9.82e-12
biomarkers-30880-both_sexes-irnt	Urate	NA	NA	30880	0.1718	0.01866	9.20686	0.1205	0.0177	9.85e-12
categorical-6157-both_sexes-3	Why stopped smoking	ACE touchscreen question "Why did you stop smoking? (You can select more than one answer)" The following checks were performed: If code -7 was selected, then no additional choices were allowed. If code -1 was selected, then no additional choices were allowed. If code -3 was selected, then no additional choices were allowed. ~F6157~ was collected from participants who indicated that in the past they smoked tobacco on most or all days, as defined by their answers to ~F1249~ and that during the time they smoked they stopped for more than 6 months, as defined by their answers to ~F1249~	Health precaution	6157	0.05691	0.005327	10.6833	-0.2653	0.03896	9.87e-12
icd10-G43-both_sexes	G43 Migraine	truncated: true	NA	G43	0.1351	0.03213	4.20479	0.5325	0.07844	1.14e-11
phecode-496.1-both_sexes	Chronic airway obstruction	NA	NA	496	0.2238	0.05072	4.41246	0.5376	0.0794	1.28e-11
biomarkers-30620-both_sexes-irnt	Alanine aminotransferase	NA	NA	30620	0.1221	0.009957	12.2627	0.1397	0.02063	1.28e-11
phecode-1019-both_sexes	Other ill-defined and unknown causes of morbidity and mortality	NA	NA	1019	0.02754	0.00612	4.5	0.5671	0.08383	1.34e-11
categorical-20002-both_sexes-1094	Non-cancer illness code, self-reported	Code for non-cancer illness. If the participant was uncertain of the type of illness they had had, then they described it to the interviewer (a trained nurse) who attempted to place it within the coding tree. If the illness could not be located in the coding tree then the interviewer entered a free-text description of it. These free-text descriptions were subsequently examined by a doctor and, where possible, matched to entries in the coding tree. Free-text descriptions which could not be matched with very high probability have been marked as "unclassifiable". Note that myasthenia gravis appears twice (under codes 1260 and 1437). Please ensure you use both codes to capture all relevant diagnoses.	deep venous thrombosis (dvt)	20002	0.1154	0.01769	6.52346	0.323	0.04775	1.34e-11
phecode-618.1-females	Genital prolapse	NA	NA	618	0.1263	0.01255	10.0637	0.2346	0.03472	1.41e-11
prescriptions-betahistine-both_sexes	NA	NA	NA	betahistine	0.071	0.01487	4.77471	0.4164	0.06165	1.43e-11
prescriptions-H1-receptor_agonist|anti-vertigo_agent|antihistamine-both_sexes	NA	NA	NA	H1-receptor agonist|anti-vertigo agent|antihistamine	0.071	0.01487	4.77471	0.4164	0.06165	1.43e-11
phecode-585-both_sexes	Renal failure	NA	NA	585	0.06379	0.009534	6.69079	0.3657	0.05426	1.58e-11
prescriptions-thiazide_diuretic|diuretic-both_sexes	NA	NA	NA	thiazide diuretic|diuretic	0.1042	0.008073	12.9072	0.1979	0.02937	1.62e-11
prescriptions-beclometasone_dipropionate-both_sexes	NA	NA	NA	beclometasone dipropionate	0.07164	0.01542	4.64591	0.4426	0.06572	1.65e-11
continuous-20011-both_sexes-irnt	Interpolated Age of participant when operation took place	This is the age participant indicated they were when the corresponding operation took place.	NA	20011	0.02576	0.002249	11.454	0.2356	0.03501	1.69e-11
icd10-K63-both_sexes	K63 Other diseases of intestine	truncated: true	NA	K63	0.03539	0.007081	4.99788	0.4142	0.06155	1.71e-11
prescriptions-anti-fungal-both_sexes	NA	NA	NA	anti-fungal	0.0174	0.002994	5.81162	0.3889	0.0578	1.71e-11
categorical-3731-both_sexes-3731	Former alcohol drinker	ACE touchscreen question "Did you previously drink alcohol?" ~F3731~ was collected from participants who indicated they never drink alcohol, as defined by their answers to ~F1558~	NA	3731	0.1054	0.01504	7.00798	0.3675	0.05466	1.76e-11
icd10-N81-both_sexes	N81 Female genital prolapse	truncated: true	NA	N81	0.1227	0.01225	10.0163	0.2357	0.03512	1.92e-11
categorical-6144-both_sexes-1	Never eat eggs, dairy, wheat, sugar	ACE touchscreen question "Which of the following do you NEVER eat? (You can select more than one answer)" The following checks were performed: If code 5 was selected, then no additional choices were allowed. If code -3 was selected, then no additional choices were allowed.	Eggs or foods containing eggs	6144	0.07049	0.0113	6.23805	0.3296	0.04914	1.98e-11
continuous-100800-both_sexes	Muesli intake	Question asked: "How many bowls of muesli?" This question was only asked to participants who reported consuming breakfast cereals yesterday.	NA	100800	0.03477	0.007326	4.74611	-0.4659	0.06951	2.05e-11
prescriptions-senna-both_sexes	NA	NA	NA	senna	0.06128	0.0153	4.00523	0.646	0.0964	2.07e-11
icd10-K60-both_sexes	K60 Fissure and fistula of anal and rectal regions	truncated: true	NA	K60	0.2164	0.03309	6.53974	0.3285	0.04933	2.76e-11
categorical-6162-both_sexes-2	Types of transport used (excluding work)	ACE touchscreen question "In the last 4 weeks, which forms of transport have you used most often to get about? (Not including any journeys to and from work; you can select more than one answer)" The following checks were performed: If code -7 was selected, then no additional choices were allowed. If code -3 was selected, then no additional choices were allowed. If the participant activated the Help button they were shown the message: Remember not to include journeys to and from work. ~F6162~ was collected from all participants except those who indicated they were unable to walk, as defined by their answers to ~F864~	Walk	6162	0.03025	0.001899	15.9294	-0.1964	0.02953	2.88e-11
categorical-20002-both_sexes-1154	Non-cancer illness code, self-reported	Code for non-cancer illness. If the participant was uncertain of the type of illness they had had, then they described it to the interviewer (a trained nurse) who attempted to place it within the coding tree. If the illness could not be located in the coding tree then the interviewer entered a free-text description of it. These free-text descriptions were subsequently examined by a doctor and, where possible, matched to entries in the coding tree. Free-text descriptions which could not be matched with very high probability have been marked as "unclassifiable". Note that myasthenia gravis appears twice (under codes 1260 and 1437). Please ensure you use both codes to capture all relevant diagnoses.	irritable bowel syndrome	20002	0.06609	0.01309	5.04889	0.4842	0.07292	3.12e-11
categorical-5001-both_sexes-5001	FI7 : synonym	ACE touchscreen question "Stop means the same as?". Part 7 of Fluid Intelligence test. Offered choice from Pause, Close, Cease, Break or Rest.	NA	5001	0.1182	0.01342	8.80775	-0.2751	0.04152	3.48e-11
continuous-IBil-both_sexes-irnt	Indirect bilirubin	Total bilirubin (30840) - Direct bilirubin (30660)	NA	IBil	0.07626	0.01847	4.12886	-0.1567	0.02373	4.04e-11
phecode-550.5-both_sexes	Abdominal hernia	NA	NA	550	0.1474	0.02958	4.9831	0.3922	0.05943	4.13e-11
categorical-20110-both_sexes-100	Illnesses of mother	This field contains the combined results of 2 ACE touchscreen questions, both asked "Has/did your mother ever suffer from? (You can select more than one answer)" for different sets of illnesses. For convenience, the illnesses were arbitrarily divided into two sets: Group 1 : Heart disease, Stroke, High blood pressure, Chronic bronchitis/emphysema, Alzheimer's disease/dementia, Diabetes. Group 2 : Parkinson's disease, Severe Depression, Lung cancer, Bowel cancer, Breast cancer. If any of codes -11, -13 or -17 were selected then no additional Group 1 choices were allowed. If any of codes -21, -23 or -27 were selected then no additional Group 2 choices were allowed. If the participant activated the Help button they were shown the message: Answer this question for blood relations only. If you are not sure if your mother suffered from any of the listed illnesses please select Do not know. If you know your mother suffered from certain listed illnesses but are unsure about others, only select the ones you are sure about. The information was collected from participants who indicated they were not adopted as a child, as defined by their answers to ~F1767~ and who indicated whether their natural mother was still alive or had died, as defined by their answers to ~F1835~. Note that although Prostate cancer is present in ~C1010~, participants were not presented with this option when selecting Mother illnesses.	None of the above (group 1)	20110	0.01688	0.001565	10.7859	-0.2219	0.03368	4.39e-11
continuous-20439-both_sexes	Frequency of depressed days during worst episode of depression	Question asked: "Did you feel this way" Question was asked when ~F20446~ was Yes or ~F20441~ was Yes.	NA	20439	0.02747	0.006595	4.16528	0.4727	0.07184	4.73e-11
continuous-30130-both_sexes-irnt	Monocyte count	Result of "Monocytes Number" assay, performed on blood sample, obtained from UK Biobank assessment centre visit. Monocyte count is the proportion of ( monoctyes / 100 ) x white blood cell count.	NA	30130	0.1704	0.01835	9.2861	0.1283	0.01951	4.8e-11
phecode-593-both_sexes	Hematuria	NA	NA	593	0.04588	0.00711	6.45288	0.3818	0.05805	4.83e-11
phecode-443.9-both_sexes	Peripheral vascular disease	NA	NA	443	0.1784	0.03669	4.86236	0.4182	0.0636	4.88e-11
continuous-20413-both_sexes	Frequency of inability to cease drinking in last year	Question asked: "How often during the last year have you found that you were not able to stop drinking once you had started?" Question was asked when the sum of the answer to ~F20403~ plus the answer to ~F20416~ was 3 or above. Participants responding "prefer not to answer" to one of these trigger questions were scored as 1 for that question.	NA	20413	0.02679	0.006596	4.06155	0.4854	0.07403	5.53e-11
continuous-MAP-both_sexes-auto_medadj_raw	Mean arterial pressure, automated reading, adjusted by medication	(SBP [4080] + 2 * DBP [4079]) / 3, adjusted by the use of blood pressure lowering medication (6153_2 and 6177_2)	NA	MAP	0.1829	0.008095	22.5942	0.1153	0.0176	5.69e-11
categorical-20002-both_sexes-1458	Non-cancer illness code, self-reported	Code for non-cancer illness. If the participant was uncertain of the type of illness they had had, then they described it to the interviewer (a trained nurse) who attempted to place it within the coding tree. If the illness could not be located in the coding tree then the interviewer entered a free-text description of it. These free-text descriptions were subsequently examined by a doctor and, where possible, matched to entries in the coding tree. Free-text descriptions which could not be matched with very high probability have been marked as "unclassifiable". Note that myasthenia gravis appears twice (under codes 1260 and 1437). Please ensure you use both codes to capture all relevant diagnoses.	diverticular disease/diverticulitis	20002	0.2357	0.02909	8.10244	0.2655	0.04058	5.99e-11
categorical-20003-both_sexes-1140884488	Treatment/medication code	Code for treatment Negative codes indicate free-text entry.	diclofenac	20003	0.08052	0.0141	5.71064	0.3764	0.05754	6.04e-11
prescriptions-bendroflumethiazide-both_sexes	NA	NA	NA	bendroflumethiazide	0.1064	0.008539	12.4605	0.2005	0.03065	6.16e-11
phecode-443-both_sexes	Peripheral vascular disease	NA	NA	443	0.1467	0.02591	5.66191	0.3948	0.06038	6.2e-11
prescriptions-bactericidal_antibiotic|antibiotic-both_sexes	NA	NA	NA	bactericidal antibiotic|antibiotic	0.05968	0.009935	6.00705	0.3332	0.05101	6.44e-11
prescriptions-nitrofurantoin-both_sexes	NA	NA	NA	nitrofurantoin	0.05968	0.009935	6.00705	0.3332	0.05101	6.44e-11
categorical-6149-both_sexes-1	Mouth/teeth dental problems	ACE touchscreen question "Do you have any of the following? (You can select more than one answer)" The following checks were performed: If code -7 was selected, then no additional choices were allowed. If code -3 was selected, then no additional choices were allowed. If the participant activated the Help button they were shown the message: Answer this question thinking about the past year.	Mouth ulcers	6149	0.07795	0.009271	8.40794	0.1964	0.0301	6.77e-11
prescriptions-beclometasone-both_sexes	NA	NA	NA	beclometasone	0.02253	0.005384	4.18462	0.4446	0.06818	6.94e-11
icd10-M15-both_sexes	M15 Polyarthrosis	truncated: true	NA	M15	0.1158	0.02759	4.19717	0.4627	0.07101	7.21e-11
categorical-2664-both_sexes-5	Reason for reducing amount of alcohol drunk	ACE touchscreen question "Why did you reduce the amount you drank?" ~F2664~ was collected from participants who indicated they drink alcohol, as defined by their answers to ~F1558~ and they drink less nowadays than 10 years ago, as defined by their answers to ~F1558~	Other reason	2664	0.04013	0.003762	10.6672	-0.2353	0.03612	7.35e-11
biomarkers-30630-both_sexes-irnt	Apolipoprotein A	NA	NA	30630	0.1518	0.01682	9.02497	-0.1378	0.02118	7.69e-11
categorical-4979-both_sexes-4979	FI5 : family relationship calculation	ACE touchscreen question "If Truda's mother's brother is Tim's sister's father, what relation is Truda to Tim?". Part 5 of Fluid Intelligence test. Offered choice from Aunt, Sister, Niece, Cousin, No-relation.	NA	4979	0.0418	0.004402	9.49568	-0.2582	0.03975	8.28e-11
continuous-MAP-both_sexes-combined_medadj_raw	Mean arterial pressure, combined automated + manual reading, adjusted by medication	(SBP [4080, 93] + 2 * DBP [4079, 94]) / 3, adjusted by the use of blood pressure lowering medication (6153_2 and 6177_2)	NA	MAP	0.1883	0.008372	22.4916	0.113	0.01742	8.69e-11
categorical-20004-both_sexes-1488	Operation code	Code for operation. If the participant was uncertain of the type of operation they had undergone, then they described it to the interviewer (a trained nurse) who attempted to place it within the coding tree. If the operation could not be located in the coding tree then the interviewer entered a free-text description of it. These free-text descriptions were subsequently examined by a doctor and, where possible, matched to entries in the coding tree. Free-text descriptions which could not be matched with very high probability have been marked as "unclassifiable".	anterior/posterior repair bladder/uterus	20004	0.1747	0.03028	5.76948	0.3496	0.05393	9.08e-11
categorical-20107-both_sexes-1	Illnesses of father	This field contains the combined results of 2 ACE touchscreen questions, both asked "Has/did your father ever suffer from? (You can select more than one answer)" for different sets of illnesses. For convenience, the illnesses were arbitrarily divided into two sets: Group 1 : Heart disease, Stroke, High blood pressure, Chronic bronchitis/emphysema, Alzheimer's disease/dementia, Diabetes. Group 2 : Parkinson's disease, Severe Depression, Lung cancer, Bowel cancer, Prostate cancer. If any of codes -11, -13 or -17 were selected then no additional Group 1 choices were allowed. If any of codes -21, -23 or -27 were selected then no additional Group 2 choices were allowed. If the participant activated the Help button they were shown the message: Answer this question for blood relations only. If you are not sure if your father suffered from any of the listed illnesses please select Do not know. If you know your father suffered from certain listed illnesses but are unsure about others, only select the ones you are sure about. The information was collected from participants who indicated they were not adopted as a child, as defined by their answers to ~F1767~ and who indicated whether their natural father was still alive or had died, as defined by their answers to ~F1797~. Note that although Breast cancer is present in ~C1010~, participants were not presented with this option when selecting Father illnesses.	Heart disease	20107	0.03077	0.002558	12.0289	0.1993	0.03076	9.31e-11
prescriptions-long-acting_anti-muscarinic_bronchodilator|anti-muscarinic|bronchodilator|asthma-both_sexes	NA	NA	NA	long-acting anti-muscarinic bronchodilator|anti-muscarinic|bronchodilator|asthma	0.1748	0.03948	4.42756	0.4935	0.07628	9.82e-11
icd10-I21-both_sexes	I21 Acute myocardial infarction	truncated: true	NA	I21	0.1621	0.01842	8.80022	0.2576	0.03987	1.04e-10
prescriptions-tiotropium-both_sexes	NA	NA	NA	tiotropium	0.175	0.04013	4.36083	0.4948	0.0766	1.05e-10
categorical-22615-both_sexes-2	Workplace had a lot of diesel exhaust	Participant asked "Thinking about the place where you worked: Was there a lot of diesel exhaust?" Participants were allowed to skip answering this question.	Often	22615	0.1311	0.03127	4.19252	0.5434	0.08416	1.07e-10
prescriptions-ferrous_fumarate-both_sexes	NA	NA	NA	ferrous fumarate	0.04708	0.008623	5.45982	0.3301	0.05117	1.12e-10
prescriptions-iron_supplement-both_sexes	NA	NA	NA	iron supplement	0.04708	0.008623	5.45982	0.3301	0.05117	1.12e-10
continuous-MAP-both_sexes-auto_medadj_irnt	Mean arterial pressure, automated reading, adjusted by medication	(SBP [4080] + 2 * DBP [4079]) / 3, adjusted by the use of blood pressure lowering medication (6153_2 and 6177_2)	NA	MAP	0.1865	0.008203	22.7356	0.1137	0.01766	1.22e-10
continuous-20128-both_sexes	Number of fluid intelligence questions attempted within time limit	Number of fluid intelligence questions attempted within time limit. As the questions were asked in a constant order, and it was not possible to skip any, this value also represents the highest numbered question that the participant attempted.	NA	20128	0.08408	0.005974	14.0743	-0.2097	0.03262	1.3e-10
phecode-858-both_sexes	Complication of internal orthopedic device	NA	NA	858	0.1402	0.02402	5.8368	0.3237	0.0505	1.46e-10
categorical-20110-both_sexes-101	Illnesses of mother	This field contains the combined results of 2 ACE touchscreen questions, both asked "Has/did your mother ever suffer from? (You can select more than one answer)" for different sets of illnesses. For convenience, the illnesses were arbitrarily divided into two sets: Group 1 : Heart disease, Stroke, High blood pressure, Chronic bronchitis/emphysema, Alzheimer's disease/dementia, Diabetes. Group 2 : Parkinson's disease, Severe Depression, Lung cancer, Bowel cancer, Breast cancer. If any of codes -11, -13 or -17 were selected then no additional Group 1 choices were allowed. If any of codes -21, -23 or -27 were selected then no additional Group 2 choices were allowed. If the participant activated the Help button they were shown the message: Answer this question for blood relations only. If you are not sure if your mother suffered from any of the listed illnesses please select Do not know. If you know your mother suffered from certain listed illnesses but are unsure about others, only select the ones you are sure about. The information was collected from participants who indicated they were not adopted as a child, as defined by their answers to ~F1767~ and who indicated whether their natural mother was still alive or had died, as defined by their answers to ~F1835~. Note that although Prostate cancer is present in ~C1010~, participants were not presented with this option when selecting Mother illnesses.	None of the above (group 2)	20110	0.01019	0.00212	4.8066	-0.4079	0.06377	1.59e-10
biomarkers-30610-both_sexes-irnt	Alkaline phosphatase	NA	NA	30610	0.1938	0.0239	8.10879	0.1395	0.02183	1.62e-10
phecode-788-both_sexes	Syncope and collapse	NA	NA	788	0.08777	0.01229	7.14158	0.2932	0.046	1.86e-10
continuous-MAP-both_sexes-combined_medadj_irnt	Mean arterial pressure, combined automated + manual reading, adjusted by medication	(SBP [4080, 93] + 2 * DBP [4079, 94]) / 3, adjusted by the use of blood pressure lowering medication (6153_2 and 6177_2)	NA	MAP	0.192	0.008485	22.6282	0.1113	0.01748	1.92e-10
prescriptions-carbocisteine-both_sexes	NA	NA	NA	carbocisteine	0.1594	0.03873	4.11567	0.4814	0.07562	1.94e-10
phecode-296-both_sexes	Mood disorders	NA	NA	296	0.278	0.06563	4.23587	0.4834	0.07606	2.08e-10
prescriptions-calcium_channel_blocker|dihydropyridine|anti-hypertensive-both_sexes	NA	NA	NA	calcium channel blocker|dihydropyridine|anti-hypertensive	0.09548	0.007068	13.5088	0.1975	0.03113	2.26e-10
icd10-J43-both_sexes	J43 Emphysema	truncated: true	NA	J43	0.2079	0.04994	4.163	0.5226	0.08248	2.36e-10
prescriptions-muculytic-both_sexes	NA	NA	NA	muculytic	0.1592	0.03911	4.07057	0.4816	0.07603	2.39e-10
categorical-20002-both_sexes-1478	Non-cancer illness code, self-reported	Code for non-cancer illness. If the participant was uncertain of the type of illness they had had, then they described it to the interviewer (a trained nurse) who attempted to place it within the coding tree. If the illness could not be located in the coding tree then the interviewer entered a free-text description of it. These free-text descriptions were subsequently examined by a doctor and, where possible, matched to entries in the coding tree. Free-text descriptions which could not be matched with very high probability have been marked as "unclassifiable". Note that myasthenia gravis appears twice (under codes 1260 and 1437). Please ensure you use both codes to capture all relevant diagnoses.	cervical spondylosis	20002	0.154	0.03751	4.10557	0.4832	0.07638	2.52e-10
phecode-1009-both_sexes	Injury, NOS	NA	NA	1009	0.06693	0.01554	4.30695	0.4588	0.07254	2.53e-10
categorical-20002-both_sexes-1473	Non-cancer illness code, self-reported	Code for non-cancer illness. If the participant was uncertain of the type of illness they had had, then they described it to the interviewer (a trained nurse) who attempted to place it within the coding tree. If the illness could not be located in the coding tree then the interviewer entered a free-text description of it. These free-text descriptions were subsequently examined by a doctor and, where possible, matched to entries in the coding tree. Free-text descriptions which could not be matched with very high probability have been marked as "unclassifiable". Note that myasthenia gravis appears twice (under codes 1260 and 1437). Please ensure you use both codes to capture all relevant diagnoses.	high cholesterol	20002	0.08891	0.01402	6.34165	0.2073	0.03278	2.56e-10
categorical-6145-both_sexes-3	Illness, injury, bereavement, stress in last 2 years	ACE touchscreen question "In the last 2 years have you experienced any of the following? (You can select more than one answer)" The following checks were performed: If code -7 was selected, then no additional choices were allowed. If code -3 was selected, then no additional choices were allowed.	Death of a close relative	6145	0.007837	0.001836	4.26852	0.4759	0.0753	2.62e-10
prescriptions-PDE5_inhibitor|pulmonary_hypertension|erectile_dysfunction-both_sexes	NA	NA	NA	PDE5 inhibitor|pulmonary hypertension|erectile dysfunction	0.05423	0.01015	5.34286	0.3741	0.05966	3.61e-10
categorical-6150-both_sexes-3	Vascular/heart problems diagnosed by doctor	ACE touchscreen question "Has a doctor ever told you that you have had any of the following conditions? (You can select more than one answer)" The following checks were performed: If code -7 was selected, then no additional choices were allowed. If code -3 was selected, then no additional choices were allowed. If the participant activated the Help button they were shown the message: If you do not know if you have had any of the listed conditions, enter None of the above. You can check this with an interviewer later in the visit.	Stroke	6150	0.08723	0.01949	4.47563	0.4054	0.06466	3.62e-10
prescriptions-angiotensin_receptor_blocker|anti-hypertensive|ARB-both_sexes	NA	NA	NA	angiotensin receptor blocker|anti-hypertensive|ARB	0.1089	0.01498	7.26969	0.2832	0.04519	3.67e-10
prescriptions-isosorbide_mononitrate-both_sexes	NA	NA	NA	isosorbide mononitrate	0.1875	0.04468	4.19651	0.4226	0.0676	4.04e-10
prescriptions-loratadine-both_sexes	NA	NA	NA	loratadine	0.04098	0.009877	4.14903	0.4108	0.06576	4.19e-10
prescriptions-tricyclic_antihistamine|selective_histamine_H1_inverse_agonist|antihistamine-both_sexes	NA	NA	NA	tricyclic antihistamine|selective histamine H1 inverse agonist|antihistamine	0.04098	0.009877	4.14903	0.4108	0.06576	4.19e-10
icd10-I73-both_sexes	I73 Other peripheral vascular diseases	truncated: true	NA	I73	0.1275	0.02682	4.75391	0.433	0.06982	5.57e-10
categorical-4294-both_sexes-0	Final attempt correct	True if final answer given was correct.	no	4294	0.1302	0.02513	5.18106	0.398	0.06432	6.09e-10
categorical-1468-both_sexes-3	Cereal type	ACE touchscreen question "What type of cereal do you mainly eat?" If the participant activated the Help button they were shown the message: If you eat more than one type of cereal, please select the one that you eat the most. If you are unsure, select Do not know. ~F1468~ was collected from all participants except those who indicated that they do not eat cereal or less than one bowl of cereal each week, as defined by their answers to ~F1458~	Oat cereal (e.g. Ready Brek, porridge)	1468	0.02557	0.002412	10.6012	0.2361	0.03816	6.15e-10
categorical-4294-both_sexes-1	Final attempt correct	True if final answer given was correct.	yes	4294	0.1244	0.02421	5.13837	-0.4103	0.06637	6.33e-10
phecode-428.2-both_sexes	Congestive heart failure; nonhypertensive	NA	NA	428	0.1037	0.01716	6.04312	0.36	0.05828	6.49e-10
phecode-428-both_sexes	Congestive heart failure; nonhypertensive	NA	NA	428	0.1034	0.01715	6.02915	0.3603	0.05838	6.71e-10
icd10-I50-both_sexes	I50 Heart failure	truncated: true	NA	I50	0.1027	0.01712	5.99883	0.3617	0.05866	7.04e-10
biomarkers-30830-both_sexes-irnt	SHBG	NA	NA	30830	0.1848	0.01776	10.4054	-0.1171	0.01904	7.6e-10
categorical-4293-both_sexes-3	PM: final answer	Participants were allowed up to 2 attempts to correctly recall the colour/shape shown to them earlier in the touchscreen section. This is the final answer they gave - whether it is their first or second attempt can be gauged from ~F4291~.	Orange circle	4293	0.1299	0.02518	5.15886	-0.3986	0.06479	7.6e-10
continuous-20408-both_sexes	Frequency of memory loss due to drinking alcohol in last year	Question asked: "How often during the last year have you been unable to remember what happened the night before because you had been drinking?" Question was asked when the sum of the answer to ~F20403~ plus the answer to ~F20416~ was 3 or above. Participants responding "prefer not to answer" to one of these trigger questions were scored as 1 for that question.	NA	20408	0.04122	0.006853	6.01488	0.3226	0.05256	8.39e-10
categorical-20003-both_sexes-1140874744	Treatment/medication code	Code for treatment Negative codes indicate free-text entry.	gliclazide	20003	0.2893	0.0421	6.87173	0.2824	0.04602	8.49e-10
phecode-426-both_sexes	Cardiac conduction disorders	NA	NA	426	0.05832	0.01341	4.34899	0.3954	0.06483	1.07e-09
continuous-5208-both_sexes-irnt	logMAR, final (left)	Visual acuity (left), final logMAR	NA	5208	0.03219	0.006108	5.27014	0.2927	0.048	1.08e-09
icd10-T84-both_sexes	T84 Complications of internal orthopaedic prosthetic devices, implants and grafts	truncated: true	NA	T84	0.1362	0.02268	6.00529	0.3144	0.05167	1.16e-09
phecode-735.2-both_sexes	Acquired foot deformities	NA	NA	735	0.1765	0.02112	8.35701	0.255	0.04191	1.16e-09
categorical-20493-both_sexes-20493	Severity of problems due to mania or irritability	Question asked: "How much of a problem have these "high" or "irritable" periods caused you?" Question was asked when ~F20501~ was Yes or ~F20502~ was Yes.	NA	20493	0.08682	0.01704	5.09507	0.403	0.06638	1.27e-09
categorical-41246-both_sexes-1950	Treatment speciality of consultant (recoded)	This field is a summary of the distinct treatment speciality codes a participant has had recorded in their hospital inpatient records. The treatment speciality of the consultant is specialism under which the consultant was working, e.g. cardiology or geriatric medicine, etc. Note that the original information was obtained from a variety of external sources, some of which used overlapping and contradictory coding schemes. This field has been re-coded to remove such data conflicts. This field corresponds to the field TRETSPEF_UNI on the HESIN table; see the Inpatient Data Dictionary (~R141140~) in ~L2000~ for information about the HESIN table. In order to conduct detailed analyses of this data using the source information, researchers will need to gain access to the HESIN table by adding ~F41259~ to their basket.	Ophthalmology	41246	0.03442	0.003604	9.5505	0.2381	0.03922	1.28e-09
continuous-1608-both_sexes	Average weekly fortified wine intake	ACE touchscreen question "In an average WEEK, how many glasses of fortified wine would you drink? (There are 12 glasses in an average bottle) (Fortified wines include drinks such as sherry, port, vermouth)" The following checks were performed: If answer If answer > 250 then rejected If answer > 100 then participant asked to confirm If the participant activated the Help button they were shown the message: Fortified wines include: Sherry, Port, Vermouth, Muscat, Madeira, Malaga, Tokay, Frontignan, Frontignac. ~F1608~ was collected from participants who indicated they drink alcohol more often than once or twice a week, as defined by their answers to ~F1558~	NA	1608	0.01047	0.001653	6.33394	-0.3132	0.05161	1.29e-09
prescriptions-beta2-agonist|beta_blocker|asthma-both_sexes	NA	NA	NA	beta2-agonist|beta blocker|asthma	0.2018	0.04209	4.79449	0.414	0.06826	1.32e-09
prescriptions-salmeterol-both_sexes	NA	NA	NA	salmeterol	0.2032	0.04102	4.95368	0.4125	0.06814	1.42e-09
continuous-102-both_sexes-irnt	Pulse rate, automated reading	This is the pulse rate measured during the automated blood pressure readings.	NA	102	0.1492	0.01163	12.8289	0.1174	0.01949	1.7e-09
prescriptions-budesonide_formoterol-both_sexes	NA	NA	NA	budesonide/formoterol	0.1297	0.02969	4.36847	0.4539	0.07547	1.81e-09
categorical-41200-both_sexes-H201	Operative procedures - main OPCS4	This field is a summary of the main operation and procedure codes a participant has had recorded across all their hospital inpatient records. Operative procedures are coded according to the Office of Population Censuses and Surveys Classification of Interventions and Procedures, version 4 (OPCS-4). The corresponding date when each main procedure was first recorded in the inpatient data can be found in ~F41260~.	H20.1 Fibreoptic endoscopic snare resection of lesion of colon	41200	0.07447	0.01258	5.91971	0.3359	0.05586	1.82e-09
icd10-K43-both_sexes	K43 Ventral hernia	truncated: true	NA	K43	0.1474	0.03125	4.7168	0.3588	0.05975	1.91e-09
categorical-1647-both_sexes-6	Country of birth (UK/elsewhere)	ACE touchscreen question "Where were you born?" Participants who indicated they were born inside the United Kingdom were asked during the verbal interview in what area they had been born (~F129~ and ~F130~). Participants who indicated they were born outside the United Kingdom and Republic of Ireland were asked during the verbal interview in what country they had been born (~F20115~) and when they had immigrated (~F3659~). This question was dropped from the touchscreen protocol on 24/10/2016.	Elsewhere	1647	0.09938	0.01353	7.34516	-0.2756	0.0459	1.92e-09
phecode-727.1-both_sexes	Other disorders of synovium, tendon, and bursa	NA	NA	727	0.1288	0.0195	6.60513	0.268	0.04466	1.97e-09
icd10-N94-both_sexes	N94 Pain and other conditions associated with female genital organs and menstrual cycle	truncated: true	NA	N94	0.1375	0.03307	4.15785	0.4752	0.07934	2.1e-09
phecode-574.12-both_sexes	Cholelithiasis and cholecystitis	NA	NA	574	0.1517	0.02232	6.79659	0.3003	0.05015	2.12e-09
continuous-2624-both_sexes	Frequency of heavy DIY in last 4 weeks	ACE touchscreen question "How many times in the last 4 weeks did you do heavy DIY?" If the participant activated the Help button they were shown the message: If you are unsure, please provide an estimate or select Do not know. ~F2624~ was collected from all participants who indicated that they spent time doing heavy DIY (e.g. weeding, lawn mowing, carpentry, digging) in the previous 4 weeks, as defined by their answers to ~F6164~	NA	2624	0.02016	0.002852	7.06872	0.3028	0.05069	2.33e-09
categorical-2654-both_sexes-6	Non-butter spread type details	ACE touchscreen question "What type of spread do you mainly use?" If the participant activated the Help button they were shown the message: If you use more than one type of spread, please select the one that you use the most. If you are unsure, select Do not know. ~F2654~ was collected from participants who indicated they mainly use another type of spread/margarine rather than butter/spreadable butter or do not know what they use, as defined by their answers to ~F1428~	Olive oil based spread (eg: Bertolli)	2654	0.01997	0.003392	5.88738	-0.3336	0.05586	2.34e-09
continuous-DBP-both_sexes-combined_raw	Diastolic blood pressure, combined automated + manual reading	Combination of DBP automated (4079) + manual (94) reading	NA	DBP	0.1318	0.005861	22.4876	0.111	0.01859	2.39e-09
categorical-41200-both_sexes-K634	Operative procedures - main OPCS4	This field is a summary of the main operation and procedure codes a participant has had recorded across all their hospital inpatient records. Operative procedures are coded according to the Office of Population Censuses and Surveys Classification of Interventions and Procedures, version 4 (OPCS-4). The corresponding date when each main procedure was first recorded in the inpatient data can be found in ~F41260~.	K63.4 Coronary arteriography using two catheters	41200	0.08367	0.01342	6.23472	0.3098	0.052	2.57e-09
categorical-20002-both_sexes-1093	Non-cancer illness code, self-reported	Code for non-cancer illness. If the participant was uncertain of the type of illness they had had, then they described it to the interviewer (a trained nurse) who attempted to place it within the coding tree. If the illness could not be located in the coding tree then the interviewer entered a free-text description of it. These free-text descriptions were subsequently examined by a doctor and, where possible, matched to entries in the coding tree. Free-text descriptions which could not be matched with very high probability have been marked as "unclassifiable". Note that myasthenia gravis appears twice (under codes 1260 and 1437). Please ensure you use both codes to capture all relevant diagnoses.	pulmonary embolism +/- dvt	20002	0.1366	0.03272	4.17482	0.3846	0.06465	2.71e-09
icd10-N20-both_sexes	N20 Calculus of kidney and ureter	truncated: true	NA	N20	0.2383	0.02407	9.90029	0.2542	0.04274	2.71e-09
continuous-20010-both_sexes-irnt	Interpolated Year when operation took place	This is the year when the participant indicated the operation took place.	NA	20010	0.02446	0.002281	10.7234	0.211	0.03548	2.72e-09
categorical-41245-both_sexes-1610	Main speciality of consultant (recoded)	This field is a summary of the distinct consultant speciality codes a participant has had recorded in their hospital inpatient records. The main speciality of the consultant is the specialism under which the consultant is contracted, e.g. cardiology or geriatric medicine, etc. Note that the original information was obtained from a variety of external sources, some of which used overlapping and contradictory coding schemes. This field has been re-coded to remove such data conflicts. This field corresponds to the field MAINSPEF_UNI on the HESIN table; see the Inpatient Data Dictionary (~R141140~) in ~L2000~ for information about the HESIN table. In order to conduct detailed analyses of this data using the source information, researchers will need to gain access to the HESIN table by adding ~F41259~ to their basket.	Ophthalmology	41245	0.03263	0.003738	8.72927	0.2481	0.04176	2.82e-09
continuous-4282-both_sexes	Maximum digits remembered correctly	Longest number correctly recalled during the numeric memory test. A value of -1 is recorded if the participant chose to abandon the test before completing the first round.	NA	4282	0.1205	0.01266	9.51817	-0.2455	0.04137	2.96e-09
continuous-777-both_sexes	Frequency of travelling from home to job workplace	ACE touchscreen question "How many times a WEEK do you travel from home to your main work? (count outward journeys only; put 0 if you always work from home)" The following checks were performed: If answer If answer > 999 then rejected If answer > 99 then participant asked to confirm If the participant activated the Help button they were shown the message: If the number of times varies each week, take an average over the last 4 weeks. If you only work from home please enter 0 ~F777~ was collected from the participants who indicated they were in paid employment or self-employed, as defined by their answers to ~F6142~	NA	777	0.01956	0.002355	8.30573	0.2224	0.03749	3e-09
categorical-20002-both_sexes-1226	Non-cancer illness code, self-reported	Code for non-cancer illness. If the participant was uncertain of the type of illness they had had, then they described it to the interviewer (a trained nurse) who attempted to place it within the coding tree. If the illness could not be located in the coding tree then the interviewer entered a free-text description of it. These free-text descriptions were subsequently examined by a doctor and, where possible, matched to entries in the coding tree. Free-text descriptions which could not be matched with very high probability have been marked as "unclassifiable". Note that myasthenia gravis appears twice (under codes 1260 and 1437). Please ensure you use both codes to capture all relevant diagnoses.	hypothyroidism/myxoedema	20002	0.2557	0.02892	8.84163	0.1484	0.02514	3.51e-09
categorical-22608-both_sexes-0	Workplace very hot	Participant asked "Thinking about the place where you worked: Was it very hot?" Participants were allowed to skip answering this question.	Rarely/never	22608	0.03523	0.006714	5.24724	-0.3371	0.05709	3.52e-09
prescriptions-fluconazole-both_sexes	NA	NA	NA	fluconazole	0.06725	0.01634	4.11567	0.4214	0.07151	3.79e-09
biomarkers-30770-both_sexes-irnt	IGF-1	NA	NA	30770	0.2247	0.01547	14.5249	-0.1221	0.02074	3.97e-09
phecode-480.1-both_sexes	Pneumonia	NA	NA	480	0.05199	0.01284	4.04907	0.5127	0.08722	4.14e-09
prescriptions-hydrocortisone-both_sexes	NA	NA	NA	hydrocortisone	0.0264	0.004682	5.63862	0.3396	0.05787	4.39e-09
continuous-1598-both_sexes	Average weekly spirits intake	ACE touchscreen question "In an average WEEK, how many measures of spirits or liqueurs would you drink? (there are 25 standard measures in a normal sized bottle; spirits include drinks such as whisky, gin, rum, vodka, brandy)" The following checks were performed: If answer If answer > 250 then rejected If answer > 100 then participant asked to confirm If the participant activated the Help button they were shown the message: For mixed drinks that contain spirits or liqueurs, count one bottle as one measure. There is a question later on alcopops ~F1598~ was collected from participants who indicated they drink alcohol more often than once or twice a week, as defined by their answers to ~F1558~	NA	1598	0.03378	0.002273	14.8614	0.1733	0.02955	4.52e-09
categorical-6147-both_sexes-1	Reason for glasses/contact lenses	ACE touchscreen question "Why were you prescribed glasses/contacts? (You can select more than one answer)" The following checks were performed: If code -1 was selected, then no additional choices were allowed. If code -3 was selected, then no additional choices were allowed. ~F6147~ was collected from participants who indicated they wear glasses or contact lenses to correct their vision, as defined by their answers to ~F2207~	For short-sightedness, i.e. only or mainly for distance viewing such as driving, cinema etc (called 'myopia')	6147	0.07707	0.006066	12.7052	-0.1934	0.03298	4.54e-09
continuous-3143-both_sexes-irnt	Ankle spacing width	Ankle width as indicated by the spacing between measurement transducer pads on heel	NA	3143	0.3043	0.01644	18.5097	0.1016	0.01734	4.65e-09
continuous-4079-both_sexes-irnt	Diastolic blood pressure, automated reading	Blood pressure, automated reading, diastolic. Two measures of blood pressure were taken a few moments apart. Range returned by the Omron device is is 0-255	NA	4079	0.1327	0.005899	22.4953	0.1101	0.0188	4.66e-09
prescriptions-losartan-both_sexes	NA	NA	NA	losartan	0.1109	0.01859	5.96557	0.2892	0.04945	4.99e-09
prescriptions-amlodipine-both_sexes	NA	NA	NA	amlodipine	0.0916	0.007123	12.8598	0.1883	0.03221	5.01e-09
continuous-DBP-both_sexes-combined_irnt	Diastolic blood pressure, combined automated + manual reading	Combination of DBP automated (4079) + manual (94) reading	NA	DBP	0.1336	0.005938	22.4992	0.1088	0.01863	5.12e-09
continuous-3456-both_sexes	Number of cigarettes currently smoked daily (current cigarette smokers)	ACE touchscreen question "About how many cigarettes do you smoke on average each day? " The following checks were performed: If answer If answer > 150 then rejected If answer > 100 then participant asked to confirm If the participant activated the Help button they were shown the message: Count the total number of cigarettes (including both hand-rolled and manufactured cigarettes if both are smoked) For hand-rolled cigarettes: - One ounce of tobacco makes about 30 cigarettes - One gram of tobacco makes about 1 cigarette ~F3456~ was collected from participants who indicated they currently smoke tobacco on most or all days, as defined by their answers to ~F1239~ and currently smoke manufactured or hand-rolled cigarettes, as defined by their answers to ~F1239~	NA	3456	0.1238	0.02577	4.80404	0.3206	0.05487	5.14e-09
icd10-M20-both_sexes	M20 Acquired deformities of fingers and toes	truncated: true	NA	M20	0.1509	0.01391	10.8483	0.2085	0.03576	5.53e-09
phecode-859-both_sexes	Complication due to other implant and internal device	NA	NA	859	0.1042	0.02476	4.2084	0.3684	0.06321	5.62e-09
categorical-6152-both_sexes-7	Blood clot, DVT, bronchitis, emphysema, asthma, rhinitis, eczema, allergy diagnosed by doctor	ACE touchscreen question "Has a doctor ever told you that you have had any of the following conditions? (You can select more than one answer)" The following checks were performed: If code -7 was selected, then no additional choices were allowed. If code -3 was selected, then no additional choices were allowed. If the participant activated the Help button they were shown the message: If you do not know if you have had any of the listed conditions, enter None of the above. You can check this with an interviewer later in the visit.	Blood clot in the lung	6152	0.1402	0.03285	4.26788	0.3755	0.06465	6.3e-09
categorical-20003-both_sexes-1141146234	Treatment/medication code	Code for treatment Negative codes indicate free-text entry.	atorvastatin	20003	0.1012	0.01692	5.98109	0.254	0.04383	6.88e-09
continuous-1588-both_sexes	Average weekly beer plus cider intake	ACE touchscreen question "In an average WEEK, how many pints of beer or cider would you drink? (Include bitter, lager, stout, ale, Guinness)" The following checks were performed: If answer If answer > 250 then rejected If answer > 100 then participant asked to confirm ~F1588~ was collected from participants who indicated they drink alcohol more often than one to three times per month, as defined by their answers to ~F1558~	NA	1588	0.05103	0.002968	17.1934	0.1779	0.03071	6.96e-09
continuous-1498-both_sexes	Coffee intake	ACE touchscreen question "How many cups of coffee do you drink each DAY? (Include decaffeinated coffee)" The following checks were performed: If answer If answer > 99 then rejected If answer > 10 then participant asked to confirm If the participant activated the Help button they were shown the message: Please provide an average considering your intake over the last year. If you are unsure, please provide an estimate or select Do not know.	NA	1498	0.04993	0.003991	12.5106	-0.1403	0.02425	7.26e-09
categorical-3773-both_sexes-3773	Knee pain for 3+ months	ACE touchscreen question "Have you had knee pains for more than 3 months?" ~F3773~ was collected from participants who indicated that in the last month they experienced knee pain that interfered with their usual activities, as defined by their answers to ~F6159~	NA	3773	0.04287	0.008176	5.2434	0.3329	0.05765	7.7e-09
icd10-M81-both_sexes	M81 Osteoporosis without pathological fracture	truncated: true	NA	M81	0.158	0.03193	4.94832	0.284	0.04929	8.32e-09
phecode-735-both_sexes	Acquired foot deformities	NA	NA	735	0.1526	0.01375	11.0982	0.2053	0.03566	8.51e-09
continuous-23126-both_sexes-irnt	Arm predicted mass (left)	Body composition estimation by impedance measurement. Left arm predicted mass. in Kg, 0.1 increments.	NA	23126	0.2798	0.01132	24.7173	0.09698	0.01685	8.68e-09
continuous-4241-both_sexes-irnt	Signal-to-noise-ratio (SNR) of triplet (right)	This is the signal-to-noise ratio for each round (right ear)	NA	4241	0.02012	0.003762	5.34822	0.3596	0.06266	9.49e-09
categorical-20003-both_sexes-1140874420	Treatment/medication code	Code for treatment Negative codes indicate free-text entry.	quinine	20003	0.2531	0.05073	4.98916	0.329	0.05737	9.78e-09
categorical-22127-both_sexes-22127	Doctor diagnosed asthma	User asked "Has a doctor ever told you that you have had any of the conditions below?" "asthma" was one of the options listed.	NA	22127	0.1469	0.02043	7.19041	0.193	0.03371	1.04e-08
phecode-594.8-both_sexes	Urinary calculus	NA	NA	594	0.2089	0.05133	4.06974	0.404	0.07069	1.09e-08
categorical-41246-both_sexes-1170	Treatment speciality of consultant (recoded)	This field is a summary of the distinct treatment speciality codes a participant has had recorded in their hospital inpatient records. The treatment speciality of the consultant is specialism under which the consultant was working, e.g. cardiology or geriatric medicine, etc. Note that the original information was obtained from a variety of external sources, some of which used overlapping and contradictory coding schemes. This field has been re-coded to remove such data conflicts. This field corresponds to the field TRETSPEF_UNI on the HESIN table; see the Inpatient Data Dictionary (~R141140~) in ~L2000~ for information about the HESIN table. In order to conduct detailed analyses of this data using the source information, researchers will need to gain access to the HESIN table by adding ~F41259~ to their basket.	Cardiothoracic surgery	41246	0.1283	0.02311	5.55171	0.3325	0.0582	1.1e-08
categorical-20003-both_sexes-1140866738	Treatment/medication code	Code for treatment Negative codes indicate free-text entry.	atenolol	20003	0.1133	0.0114	9.9386	0.1883	0.033	1.15e-08
categorical-104400-both_sexes-104400	Fruit consumers	Question asked: "Did you eat any fruit yesterday?" If the participant activated the Help feature they were shown the message: Include fresh, frozen, dried, canned or cooked. Help section: Please include all fruit, whether eaten by itself or as part of a sweet or savoury dish (e.g. fruit pie or crumble; pork cooked with apple). Fruits recorded under cooked & dried should not be recorded individually further down the list. Small amounts of fruit that are not big enough to be counted individually, or where the precise type may be unknown (e.g. in a mixed fruit salad), please guess the total amount and record that under Mixed fruit. As canned fruit usually comes in segments or slices, please give your answer in servings rather than as whole fruit. Fruit used in a smoothie should not be recorded here. The fruit smoothie should have been recorded in the drinks section. Chocolate covered fruit (e.g. chocolate raisins) and yogurt covered fruit (e.g. yogurt coated pineapple) should not be recorded here. Instead record it under sweet snacks (several pages earlier). Dried fruit that is included with cereals such as Sultana Bran and Optivita should not be record here because it should have been recorded on the cereals page. If your fruit is not on the list, please record it under Other located at the bottom of the list.	NA	104400	0.05745	0.01419	4.04863	-0.4022	0.07073	1.3e-08
continuous-20407-both_sexes	Frequency of failure to fulfil normal expectations due to drinking alcohol in last year	Question asked: "How often during the last year have you failed to do what was normally expected from you because of drinking?" Question was asked when the sum of the answer to ~F20403~ plus the answer to ~F20416~ was 3 or above. Participants responding "prefer not to answer" to one of these trigger questions were scored as 1 for that question.	NA	20407	0.0252	0.005967	4.22323	0.3818	0.06719	1.34e-08
continuous-23125-both_sexes-irnt	Arm fat-free mass (left)	Body composition estimation by impedance measurement. Left arm fat free mass Left arm fat free mass in Kg, 0.1 increments.	NA	23125	0.2793	0.01136	24.5863	0.09648	0.01699	1.37e-08
continuous-24003-both_sexes-irnt	Nitrogen dioxide air pollution; 2010	Nitrogen dioxide; Land Use Regression (LUR) estimate for annual average 2010.	NA	24003	0.014	0.001491	9.38967	0.2425	0.04279	1.45e-08
continuous-4270-both_sexes	Volume level set by participant (left)	Volume level set by participant for left ear as a percentage of the maximum volume. Note that these value do not have some absolute correspondence to a dB scale as the maximum volume could vary between pieces of equipment and the choice might have been influenced by the level of background noise in the touchscreen area.	NA	4270	0.02501	0.004243	5.89441	0.2753	0.04868	1.55e-08
categorical-20534-both_sexes-20534	Sleeping too much	Question asked: "Was that: [re sleep change] Sleeping too much" Question was asked when ~F20532~ was Yes.	NA	20534	0.06053	0.01277	4.74002	0.3771	0.06671	1.58e-08
continuous-3546-both_sexes-irnt	Age last used hormone-replacement therapy (HRT)	ACE touchscreen question "How old were you when you last used HRT?" The following checks were performed: If answer If answer > Participants age then rejected If answer If answer > 65 then participant asked to confirm If the participant activated the Help button they were shown the message: If you are currently using HRT select Still taking HRT. If you are unsure, please provide an estimate or select Do not know. ~F3546~ was collected from women who indicated that they had used HRT, as defined by their answers to ~F2814~	NA	3546	0.0403	0.007851	5.1331	-0.3595	0.06395	1.9e-08
phecode-594.1-both_sexes	Urinary calculus	NA	NA	594	0.2615	0.03499	7.47356	0.2803	0.05022	2.37e-08
prescriptions-mometasone-both_sexes	NA	NA	NA	mometasone	0.03031	0.005933	5.10871	0.3419	0.06142	2.59e-08
continuous-3436-both_sexes-irnt	Age started smoking in current smokers	ACE touchscreen question "How old were you when you first started smoking on most days?" The following checks were performed: If answer If answer > Participants age then rejected If answer ~F3436~ was collected from participants who indicated they currently smoke tobacco on most or all days, as defined by their answers to ~F1239~	NA	3436	0.08713	0.01402	6.21469	-0.3035	0.05454	2.64e-08
phecode-596-both_sexes	Other disorders of bladder	NA	NA	596	0.05023	0.01108	4.53339	0.3908	0.07037	2.8e-08
categorical-41246-both_sexes-2390	Treatment speciality of consultant (recoded)	This field is a summary of the distinct treatment speciality codes a participant has had recorded in their hospital inpatient records. The treatment speciality of the consultant is specialism under which the consultant was working, e.g. cardiology or geriatric medicine, etc. Note that the original information was obtained from a variety of external sources, some of which used overlapping and contradictory coding schemes. This field has been re-coded to remove such data conflicts. This field corresponds to the field TRETSPEF_UNI on the HESIN table; see the Inpatient Data Dictionary (~R141140~) in ~L2000~ for information about the HESIN table. In order to conduct detailed analyses of this data using the source information, researchers will need to gain access to the HESIN table by adding ~F41259~ to their basket.	Plastic surgery	41246	0.02692	0.005144	5.23328	0.2977	0.0537	2.96e-08
phecode-250.23-both_sexes	Diabetes mellitus	NA	NA	250	0.4006	0.08939	4.48149	0.3611	0.06517	3.01e-08
categorical-20003-both_sexes-1140860806	Treatment/medication code	Code for treatment Negative codes indicate free-text entry.	ramipril	20003	0.08897	0.008621	10.3201	0.1896	0.03429	3.2e-08
continuous-4283-both_sexes	Number of rounds of numeric memory test performed	Number of rounds of numeric memory test performed	NA	4283	0.0933	0.01129	8.26395	-0.2386	0.04328	3.53e-08
categorical-6149-both_sexes-3	Mouth/teeth dental problems	ACE touchscreen question "Do you have any of the following? (You can select more than one answer)" The following checks were performed: If code -7 was selected, then no additional choices were allowed. If code -3 was selected, then no additional choices were allowed. If the participant activated the Help button they were shown the message: Answer this question thinking about the past year.	Bleeding gums	6149	0.04665	0.003343	13.9545	0.1803	0.03273	3.62e-08
continuous-1289-both_sexes	Cooked vegetable intake	ACE touchscreen question "On average how many heaped tablespoons of COOKED vegetables would you eat per DAY? (Do not include potatoes; put '0' if you do not eat any)" The following checks were performed: If answer > 50 then rejected If the participant activated the Help button they were shown the message: Please provide an average considering your intake over the last year. If you are unsure, please provide an estimate or select Do not know. If you have less than one tablespoon a day select Less than one.	NA	1289	0.03938	0.001905	20.6719	0.1524	0.02769	3.75e-08
categorical-22618-both_sexes-0	Breathing problems improved/stopped away from workplace or on holiday	Participants who indicated they had breathing problems during a job were asked: "Did these problems improve or stop when you were away from the workplace or on holiday?" Question only asked if participant has value Yes in ~F22616~	No	22618	0.09581	0.02391	4.00711	0.4183	0.07602	3.76e-08
categorical-20107-both_sexes-8	Illnesses of father	This field contains the combined results of 2 ACE touchscreen questions, both asked "Has/did your father ever suffer from? (You can select more than one answer)" for different sets of illnesses. For convenience, the illnesses were arbitrarily divided into two sets: Group 1 : Heart disease, Stroke, High blood pressure, Chronic bronchitis/emphysema, Alzheimer's disease/dementia, Diabetes. Group 2 : Parkinson's disease, Severe Depression, Lung cancer, Bowel cancer, Prostate cancer. If any of codes -11, -13 or -17 were selected then no additional Group 1 choices were allowed. If any of codes -21, -23 or -27 were selected then no additional Group 2 choices were allowed. If the participant activated the Help button they were shown the message: Answer this question for blood relations only. If you are not sure if your father suffered from any of the listed illnesses please select Do not know. If you know your father suffered from certain listed illnesses but are unsure about others, only select the ones you are sure about. The information was collected from participants who indicated they were not adopted as a child, as defined by their answers to ~F1767~ and who indicated whether their natural father was still alive or had died, as defined by their answers to ~F1797~. Note that although Breast cancer is present in ~C1010~, participants were not presented with this option when selecting Father illnesses.	High blood pressure	20107	0.02842	0.002245	12.6592	0.1735	0.03167	4.27e-08
categorical-100280-both_sexes-100280	Added milk to filtered coffee	Question asked: "Did you add milk, cream or whitener (e.g. Coffee-mate) to your filter/americano/cafetiere coffee?" This question was only asked to participants who reported drinking filter/americano/cafetiere coffee yesterday.	NA	100280	0.09021	0.01796	5.02283	-0.3388	0.06194	4.5e-08
continuous-914-both_sexes-irnt	Duration of vigorous activity	ACE touchscreen question "How many minutes did you usually spend doing vigorous activities on a typical DAY?" The following checks were performed: If answer If answer > 1440 then rejected If answer If answer > 300 then participant asked to confirm If the participant activated the Help button they were shown the message: If the time you usually spend doing vigorous physical activity on each day of the week varies a lot, give an average of the time you spend doing vigorous physical activity. This information was collected from participants who indicated that they did vigorous physical activities for 10 minutes on at least 1 day per week in the previous 4 weeks, as defined by their answers to ~F904~	NA	914	0.03506	0.002633	13.3156	0.1841	0.0337	4.68e-08
continuous-4260-both_sexes	Round of numeric memory test	Indicates which round of the numeric memory test the associated results belong to.	NA	4260	0.09365	0.01134	8.25838	-0.2352	0.04311	4.9e-08
categorical-1468-both_sexes-5	Cereal type	ACE touchscreen question "What type of cereal do you mainly eat?" If the participant activated the Help button they were shown the message: If you eat more than one type of cereal, please select the one that you eat the most. If you are unsure, select Do not know. ~F1468~ was collected from all participants except those who indicated that they do not eat cereal or less than one bowl of cereal each week, as defined by their answers to ~F1458~	Other (e.g. Cornflakes, Frosties)	1468	0.05394	0.003217	16.7672	0.1607	0.02965	5.95e-08
continuous-4100-both_sexes-irnt	Ankle spacing width (left)	Left ankle width as indicated by the spacing between measurement transducer pads on heel	NA	4100	0.3005	0.01582	18.9949	0.1044	0.01929	6.27e-08
prescriptions-sildenafil-both_sexes	NA	NA	NA	sildenafil	0.04827	0.01159	4.1648	0.4118	0.07625	6.67e-08
continuous-3849-both_sexes	Number of pregnancy terminations	ACE touchscreen question "How many terminations? (enter 0 if none)" The following checks were performed: If answer If answer > 35 then rejected If answer > 11 then participant asked to confirm ~F3849~ was collected from women who indicated that they had had a stillbirth, spontaneous miscarriage or termination, as defined by their answers to ~F2774~	NA	3849	0.06508	0.00837	7.77539	0.2371	0.04399	7.07e-08
categorical-100880-both_sexes-100880	Dried fruit added to cereal	Question asked: "Did your cereal contain any dried fruit? (e.g. Sultana Bran, Fruit 'n' Fibre)?" This question was only asked to participants who reported consuming breakfast cereals yesterday.	NA	100880	0.0409	0.0101	4.0495	-0.4459	0.08284	7.34e-08
categorical-20091-both_sexes-1	Type of sliced bread eaten	This field indicates the type(s) of sliced bread the participant consumed yesterday. The data is an amalgamation of 5 individual tick boxes which were asked if the participant indicated they consumed sliced bread.	white	20091	0.05329	0.01153	4.62186	0.3255	0.06051	7.51e-08
phecode-740.11-both_sexes	Osteoarthrosis	NA	NA	740	0.1074	0.01673	6.41961	0.2155	0.04019	8.19e-08
prescriptions-alpha1-antagonist|alpha_blocker-both_sexes	NA	NA	NA	alpha1-antagonist|alpha blocker	0.09706	0.01514	6.41083	0.2994	0.05584	8.21e-08
continuous-100015-both_sexes-irnt	Vitamin C	Vitamin C. Estimated intake, based on food and beverage consumption yesterday, excluding any supplements.	NA	100015	0.04736	0.008746	5.41505	-0.2971	0.05546	8.46e-08
categorical-41245-both_sexes-1730	Main speciality of consultant (recoded)	This field is a summary of the distinct consultant speciality codes a participant has had recorded in their hospital inpatient records. The main speciality of the consultant is the specialism under which the consultant is contracted, e.g. cardiology or geriatric medicine, etc. Note that the original information was obtained from a variety of external sources, some of which used overlapping and contradictory coding schemes. This field has been re-coded to remove such data conflicts. This field corresponds to the field MAINSPEF_UNI on the HESIN table; see the Inpatient Data Dictionary (~R141140~) in ~L2000~ for information about the HESIN table. In order to conduct detailed analyses of this data using the source information, researchers will need to gain access to the HESIN table by adding ~F41259~ to their basket.	Plastic surgery	41245	0.0282	0.005602	5.03392	0.2834	0.05312	9.61e-08
prescriptions-betamethasone-both_sexes	NA	NA	NA	betamethasone	0.02314	0.004187	5.52663	0.2975	0.05608	1.12e-07
prescriptions-thiazolidinedione|diabetes-both_sexes	NA	NA	NA	thiazolidinedione|diabetes	0.3456	0.08475	4.07788	0.3467	0.06559	1.25e-07
categorical-2654-both_sexes-8	Non-butter spread type details	ACE touchscreen question "What type of spread do you mainly use?" If the participant activated the Help button they were shown the message: If you use more than one type of spread, please select the one that you use the most. If you are unsure, select Do not know. ~F2654~ was collected from participants who indicated they mainly use another type of spread/margarine rather than butter/spreadable butter or do not know what they use, as defined by their answers to ~F1428~	Other low or reduced fat spread	2654	0.02769	0.006308	4.38966	0.3674	0.06955	1.27e-07
icd10-N32-both_sexes	N32 Other disorders of bladder	truncated: true	NA	N32	0.05437	0.01176	4.6233	0.3456	0.06548	1.31e-07
categorical-6155-both_sexes-100	Vitamin and mineral supplements	ACE touchscreen question "Do you regularly take any of the following? (You can select more than one answer)" The following checks were performed: If code -7 was selected, then no additional choices were allowed. If code -3 was selected, then no additional choices were allowed.	None of the above	6155	0.0327	0.001913	17.0936	-0.1548	0.02934	1.31e-07
continuous-4230-both_sexes-irnt	Signal-to-noise-ratio (SNR) of triplet (left)	This is the signal-to-noise ratio for each round (left ear)	NA	4230	0.02135	0.003813	5.59927	0.2993	0.05676	1.34e-07
categorical-20003-both_sexes-1141194794	Treatment/medication code	Code for treatment Negative codes indicate free-text entry.	bendroflumethiazide	20003	0.1388	0.01129	12.2941	0.1409	0.02673	1.36e-07
continuous-51-both_sexes-irnt	Seated height	Seated height was measured using a Seca 202 device with the participant seated on a box, the size of which is given by ~F3077~	NA	51	0.2625	0.0167	15.7186	-0.09189	0.01743	1.36e-07
categorical-3751-both_sexes-3751	Chest pain or discomfort when walking uphill or hurrying	ACE touchscreen question "Do you get this pain or discomfort when you walk uphill or hurry?" ~F3751~ was collected from participants who indicated that they get pain or discomfort in their chest, as defined by their answers to ~F2335~ but they do not get this pain when they walk at an ordinary pace on the level, as defined by their answers to ~F2335~	NA	3751	0.05861	0.01181	4.96274	0.3447	0.06542	1.37e-07
phecode-426.9-both_sexes	Cardiac conduction disorders	NA	NA	426	0.1516	0.03674	4.12629	0.3219	0.06123	1.47e-07
continuous-1309-both_sexes	Fresh fruit intake	ACE touchscreen question "About how many pieces of FRESH fruit would you eat per DAY? (Count one apple, one banana, 10 grapes etc as one piece; put '0' if you do not eat any)" The following checks were performed: If answer > 50 then rejected If the participant activated the Help button they were shown the message: Please provide an average considering your intake over the last year. If you are unsure, please provide an estimate or select Do not know.	NA	1309	0.06191	0.003134	19.7543	-0.1228	0.02336	1.47e-07
phecode-681-both_sexes	Superficial cellulitis and abscess	NA	NA	681	0.08465	0.01669	5.0719	0.3018	0.05748	1.51e-07
continuous-20021-both_sexes-irnt	Speech-reception-threshold (SRT) estimate (right)	SRT is the Speech Reception Threshold, defined here as the signal-to-noise ratio at which half of the presented speech can be understood correctly. This was estimated as the value of the last round of the signal-to-noise ratio measurement for participants who completed all 15 rounds of the test (right-ear).	NA	20021	0.01761	0.003636	4.84323	0.3444	0.06569	1.58e-07
categorical-20003-both_sexes-1141191044	Treatment/medication code	Code for treatment Negative codes indicate free-text entry.	levothyroxine sodium	20003	0.2233	0.02712	8.23378	0.1481	0.02834	1.72e-07
continuous-20433-both_sexes-irnt	Age at first episode of depression	Question asked: "About how old were you the FIRST time you had a period of two weeks like this? (Whether or not you received any help for it.)" Question was asked when ~F20446~ was Yes or ~F20441~ was Yes.	NA	20433	0.04243	0.008204	5.17187	-0.2708	0.05188	1.8e-07
categorical-20117-both_sexes-0	Alcohol drinker status	NA	Never	20117	0.1217	0.01111	10.9541	0.1907	0.03657	1.85e-07
categorical-20004-both_sexes-1197	Operation code	Code for operation. If the participant was uncertain of the type of operation they had undergone, then they described it to the interviewer (a trained nurse) who attempted to place it within the coding tree. If the operation could not be located in the coding tree then the interviewer entered a free-text description of it. These free-text descriptions were subsequently examined by a doctor and, where possible, matched to entries in the coding tree. Free-text descriptions which could not be matched with very high probability have been marked as "unclassifiable".	percutaneous/open kidney stone surgery/lithotripsy	20004	0.2564	0.06131	4.18203	0.3058	0.05883	2.01e-07
categorical-20002-both_sexes-1197	Non-cancer illness code, self-reported	Code for non-cancer illness. If the participant was uncertain of the type of illness they had had, then they described it to the interviewer (a trained nurse) who attempted to place it within the coding tree. If the illness could not be located in the coding tree then the interviewer entered a free-text description of it. These free-text descriptions were subsequently examined by a doctor and, where possible, matched to entries in the coding tree. Free-text descriptions which could not be matched with very high probability have been marked as "unclassifiable". Note that myasthenia gravis appears twice (under codes 1260 and 1437). Please ensure you use both codes to capture all relevant diagnoses.	kidney stone/ureter stone/bladder stone	20002	0.2628	0.04224	6.22159	0.2483	0.04796	2.26e-07
categorical-20002-both_sexes-1162	Non-cancer illness code, self-reported	Code for non-cancer illness. If the participant was uncertain of the type of illness they had had, then they described it to the interviewer (a trained nurse) who attempted to place it within the coding tree. If the illness could not be located in the coding tree then the interviewer entered a free-text description of it. These free-text descriptions were subsequently examined by a doctor and, where possible, matched to entries in the coding tree. Free-text descriptions which could not be matched with very high probability have been marked as "unclassifiable". Note that myasthenia gravis appears twice (under codes 1260 and 1437). Please ensure you use both codes to capture all relevant diagnoses.	cholelithiasis/gall stones	20002	0.1232	0.02089	5.89756	0.2526	0.04888	2.38e-07
phecode-585.3-both_sexes	Renal failure	NA	NA	585	0.111	0.01737	6.39033	0.2892	0.05598	2.4e-07
continuous-134-both_sexes	Number of self-reported cancers	Number of cancers entered	NA	134	0.009227	0.001409	6.54862	0.2266	0.0441	2.78e-07
categorical-6151-both_sexes-1	Fractured bone site(s)	ACE touchscreen question "Which bones did you fracture/break? (You can select more than one answer)" The following checks were performed: If code -1 was selected, then no additional choices were allowed. If code -3 was selected, then no additional choices were allowed. ~F6151~ was collected from participants who indicated they have had fractured/broken bones in the last 5 years, as defined by their answers to ~F2463~	Ankle	6151	0.1213	0.02081	5.82893	0.2791	0.05432	2.79e-07
categorical-6179-both_sexes-2	Mineral and other dietary supplements	ACE touchscreen question "Do you regularly take any of the following? (You can select more than one answer)" The following checks were performed: If code -7 was selected, then no additional choices were allowed. If code -3 was selected, then no additional choices were allowed.	Glucosamine	6179	0.0334	0.002608	12.8067	-0.1848	0.03601	2.9e-07
continuous-4119-both_sexes-irnt	Ankle spacing width (right)	Right ankle width as indicated by the spacing between measurement transducer pads on heel	NA	4119	0.298	0.01596	18.6717	0.09936	0.01947	3.33e-07
icd10-L03-both_sexes	L03 Cellulitis	truncated: true	NA	L03	0.08474	0.01723	4.91817	0.2964	0.05819	3.51e-07
continuous-100270-both_sexes	Filtered coffee intake	Question asked: "How many cups/mugs of filter/americano/cafetiere coffee did you drink yesterday?" This question was only asked to participants who reported drinking coffee yesterday.	NA	100270	0.05169	0.008691	5.94753	-0.2461	0.04856	4.02e-07
phecode-454-both_sexes	Varicose veins	NA	NA	454	0.1954	0.01827	10.6951	0.1591	0.03143	4.14e-07
continuous-100011-both_sexes-irnt	Iron	Iron. Estimated intake, based on food and beverage consumption yesterday, excluding any supplements.	NA	100011	0.04975	0.008252	6.02884	-0.3042	0.06019	4.33e-07
continuous-100017-both_sexes-irnt	Magnesium	Magnesium. Estimated intake, based on food and beverage consumption yesterday, excluding any supplements.	NA	100017	0.05827	0.008432	6.91058	-0.2841	0.05646	4.87e-07
prescriptions-tolterodine-both_sexes	NA	NA	NA	tolterodine	0.1523	0.03191	4.7728	0.3073	0.0612	5.16e-07
phecode-550.4-both_sexes	Abdominal hernia	NA	NA	550	0.2264	0.03233	7.00278	0.2362	0.04704	5.16e-07
icd10-N18-both_sexes	N18 Chronic renal failure	truncated: true	NA	N18	0.1096	0.01719	6.3758	0.2791	0.05571	5.46e-07
categorical-6148-both_sexes-100	Eye problems/disorders	ACE touchscreen question "Has a doctor told you that you have any of the following problems with your eyes? (You can select more than one answer)" The following checks were performed: If code -7 was selected, then no additional choices were allowed. If code -3 was selected, then no additional choices were allowed. If code -1 was selected, then no additional choices were allowed. If the participant activated the Help button they were shown the message: If you are not sure if you have had any of the listed eye problems enter Do not know.	None of the above	6148	0.03395	0.005549	6.11822	-0.2608	0.05254	6.92e-07
categorical-20427-both_sexes-20427	Frequent trouble falling or staying asleep during worst period of anxiety	Question asked: "When you were worried or anxious, were you also: Often having trouble falling or staying asleep?" Question was asked when ~F20425~ was Yes or ~F20420~ was at least 6 months.	NA	20427	0.09504	0.02053	4.62932	0.2941	0.05932	7.16e-07
phecode-565.1-both_sexes	Anal and rectal conditions	NA	NA	565	0.08433	0.01419	5.94292	0.2872	0.05795	7.19e-07
continuous-21021-both_sexes-irnt	Pulse wave Arterial Stiffness index	The time between peaks of the waveform (the peak-to-peak time) is divided into the persons height to obtain the Stiffness Index. This value was calculated outside the Assessment Centre visit as the participant height was not known until after the stiffness device had been used.	NA	21021	0.03661	0.004541	8.0621	0.2125	0.0429	7.33e-07
continuous-943-both_sexes	Frequency of stair climbing in last 4 weeks	ACE touchscreen question "At home, during the last 4 weeks, about how many times a DAY do you climb a flight of stairs? (approx 10 steps)" If the participant activated the Help button they were shown the message: If you are unsure, please provide an estimate or select Do not know. ~F943~ was collected from all participants except those who indicated they were unable to walk, as defined by their answers to ~F864~	NA	943	0.03522	0.00194	18.1546	-0.1447	0.0293	7.88e-07
categorical-41200-both_sexes-M141	Operative procedures - main OPCS4	This field is a summary of the main operation and procedure codes a participant has had recorded across all their hospital inpatient records. Operative procedures are coded according to the Office of Population Censuses and Surveys Classification of Interventions and Procedures, version 4 (OPCS-4). The corresponding date when each main procedure was first recorded in the inpatient data can be found in ~F41260~.	M14.1 Extracorporeal shock wave lithotripsy of calculus of kidney	41200	0.3616	0.07259	4.9814	0.3029	0.06142	8.12e-07
continuous-2237-both_sexes	Plays computer games	ACE touchscreen question "Do you play computer games?" If the participant activated the Help button they were shown the message: Answer this question thinking about the past year.	NA	2237	0.07539	0.002855	26.4063	0.1226	0.02493	8.72e-07
continuous-20019-both_sexes-irnt	Speech-reception-threshold (SRT) estimate (left)	SRT is the Speech Reception Threshold, defined here as the signal-to-noise ratio at which half of the presented speech can be understood correctly. This was estimated as the value of the last round of the signal-to-noise ratio measurement for participants who completed all 15 rounds of the test (left-ear).	NA	20019	0.02441	0.004025	6.0646	0.2606	0.05305	9.02e-07
prescriptions-sumatriptan-both_sexes	NA	NA	NA	sumatriptan	0.1034	0.02545	4.06287	0.3339	0.06799	9.03e-07
prescriptions-abortive_anti-migraine_agent|selective_serotonin_receptor_agonist|migraine-both_sexes	NA	NA	NA	abortive anti-migraine agent|selective serotonin receptor agonist|migraine	0.1034	0.02545	4.06287	0.3339	0.06799	9.04e-07
categorical-6141-both_sexes-2	How are people in household related to participant	ACE touchscreen question "How are the other people who live with you related to you? (You can select more than one answer)" The following checks were performed: If code -3 was selected, then no additional choices were allowed. If the participant activated the Help button they were shown the message: Please select all the options that apply. Answer this question considering all the people who you counted in the household in response to the previous question. ~F6141~ was collected from all participants except those who indicated they were living in a sheltered accommodation or in a care home, as defined by their answers to ~F670~ and living alone, as defined by their answers to ~F670~	Son and/or daughter (include step-children)	6141	0.007447	0.001601	4.65147	-0.2868	0.05847	9.36e-07
continuous-100025-both_sexes-irnt	Vitamin E	Vitamin E. Estimated intake, based on food and beverage consumption yesterday, excluding any supplements.	NA	100025	0.03111	0.007688	4.04657	-0.3788	0.07741	9.93e-07
continuous-2385-both_sexes	Relative age voice broke	ACE touchscreen question "When did your voice break?" If the participant activated the Help button they were shown the message: If you are unsure, please provide an estimate or select Do not know. This question was dropped from the touchscreen protocol on 24/10/2016.	NA	2385	0.0731	0.005289	13.8211	-0.1389	0.02848	1.08e-06
biomarkers-30890-both_sexes-irnt	Vitamin D	NA	NA	30890	0.08799	0.01851	4.75365	-0.1248	0.02564	1.12e-06
categorical-6142-both_sexes-6	Current employment status	ACE touchscreen question "Which of the following describes your current situation? (You can select more than one answer)" The following checks were performed: If code -7 was selected, then no additional choices were allowed. If code -3 was selected, then no additional choices were allowed. If the participant activated the Help button they were shown the message: If more than one situation applies, select all that are appropriate.	Doing unpaid or voluntary work	6142	0.05868	0.008631	6.79875	-0.2258	0.04639	1.13e-06
categorical-1418-both_sexes-6	Milk type used	ACE touchscreen question "What type of milk do you mainly use?" If the participant activated the Help button they were shown the message: If you use more than one type of milk, please select the one that you drink the most. If you are unsure, select Do not know.	Never/rarely have milk	1418	0.09637	0.01121	8.59679	0.1933	0.0398	1.19e-06
phecode-594.3-both_sexes	Urinary calculus	NA	NA	594	0.2246	0.04661	4.81871	0.2921	0.06016	1.2e-06
categorical-20002-both_sexes-1464	Non-cancer illness code, self-reported	Code for non-cancer illness. If the participant was uncertain of the type of illness they had had, then they described it to the interviewer (a trained nurse) who attempted to place it within the coding tree. If the illness could not be located in the coding tree then the interviewer entered a free-text description of it. These free-text descriptions were subsequently examined by a doctor and, where possible, matched to entries in the coding tree. Free-text descriptions which could not be matched with very high probability have been marked as "unclassifiable". Note that myasthenia gravis appears twice (under codes 1260 and 1437). Please ensure you use both codes to capture all relevant diagnoses.	rheumatoid arthritis	20002	0.105	0.0256	4.10156	0.2968	0.06119	1.23e-06
continuous-23105-both_sexes-irnt	Basal metabolic rate	Body composition estimation by impedance measurement. Basal metabolic rate Return value in Kilo- Joules.	NA	23105	0.3102	0.01259	24.6386	0.08175	0.01687	1.26e-06
continuous-20074-both_sexes-irnt	Home location at assessment - east co-ordinate (rounded)	This location information is based on the postcode for the address to which the participants invitation was sent. If the participant updated their home address during their assessment centre visit, then that postcode was used as the source instead. The location co-ordinates use the Ordnance Survey (OSGB) reference, rounded to the nearest Kilometre. This East co-ordinate needs to be used in conjunction with the North co-ordinate in ~F20075~. For most purposes, grid co-ordinates rounded to a 1Km distance will provide sufficient information on location of residence at assessment. Research proposals that require location details to a finer level of granularity (i.e. 100m) should request ~F20033~ and ~F20034~, however special approval will be required to release the more detailed information.	NA	20074	0.006918	0.001717	4.02912	-0.3204	0.06663	1.52e-06
categorical-20002-both_sexes-1294	Non-cancer illness code, self-reported	Code for non-cancer illness. If the participant was uncertain of the type of illness they had had, then they described it to the interviewer (a trained nurse) who attempted to place it within the coding tree. If the illness could not be located in the coding tree then the interviewer entered a free-text description of it. These free-text descriptions were subsequently examined by a doctor and, where possible, matched to entries in the coding tree. Free-text descriptions which could not be matched with very high probability have been marked as "unclassifiable". Note that myasthenia gravis appears twice (under codes 1260 and 1437). Please ensure you use both codes to capture all relevant diagnoses.	back problem	20002	0.0618	0.01489	4.15044	0.3417	0.07108	1.53e-06
continuous-1379-both_sexes	Lamb/mutton intake	ACE touchscreen question "How often do you eat lamb/mutton? (Do not count processed meats)" If the participant activated the Help button they were shown the message: Please provide an average considering your intake over the last year If you are unsure, please provide an estimate or select Do not know.	NA	1379	0.04227	0.002293	18.4344	-0.1292	0.02687	1.53e-06
categorical-41200-both_sexes-R249	Operative procedures - main OPCS4	This field is a summary of the main operation and procedure codes a participant has had recorded across all their hospital inpatient records. Operative procedures are coded according to the Office of Population Censuses and Surveys Classification of Interventions and Procedures, version 4 (OPCS-4). The corresponding date when each main procedure was first recorded in the inpatient data can be found in ~F41260~.	R24.9 All normal delivery	41200	0.2169	0.02536	8.55284	-0.1832	0.03817	1.59e-06
categorical-20004-both_sexes-1128	Operation code	Code for operation. If the participant was uncertain of the type of operation they had undergone, then they described it to the interviewer (a trained nurse) who attempted to place it within the coding tree. If the operation could not be located in the coding tree then the interviewer entered a free-text description of it. These free-text descriptions were subsequently examined by a doctor and, where possible, matched to entries in the coding tree. Free-text descriptions which could not be matched with very high probability have been marked as "unclassifiable".	nasal/sinus/nose surgery	20004	0.06289	0.009428	6.67056	0.2325	0.04875	1.84e-06
categorical-20003-both_sexes-1141182628	Treatment/medication code	Code for treatment Negative codes indicate free-text entry.	tiotropium	20003	0.4806	0.1138	4.2232	0.338	0.07087	1.85e-06
categorical-1468-both_sexes-2	Cereal type	ACE touchscreen question "What type of cereal do you mainly eat?" If the participant activated the Help button they were shown the message: If you eat more than one type of cereal, please select the one that you eat the most. If you are unsure, select Do not know. ~F1468~ was collected from all participants except those who indicated that they do not eat cereal or less than one bowl of cereal each week, as defined by their answers to ~F1458~	Biscuit cereal (e.g. Weetabix)	1468	0.01662	0.002474	6.71787	0.2382	0.05008	1.98e-06
phecode-454.1-both_sexes	Varicose veins	NA	NA	454	0.2057	0.01974	10.4205	0.1476	0.03109	2.04e-06
continuous-20403-both_sexes	Amount of alcohol drunk on a typical drinking day	Question asked: "In the next two questions, a "drink" is defined as one unit of alcohol. How many drinks containing alcohol do you have on a typical day when you are drinking?" Question was asked when ~F20414~ was not Never.	NA	20403	0.0554	0.005195	10.6641	0.1956	0.04131	2.2e-06
phecode-555-both_sexes	Inflammatory bowel disease and other gastroenteritis and colitis	NA	NA	555	0.1624	0.02983	5.44418	0.2404	0.0509	2.33e-06
continuous-MAP-both_sexes-combined_raw	Mean arterial pressure, combined automated + manual reading	(SBP [4080, 93] + 2 * DBP [4079, 94]) / 3	NA	MAP	0.1261	0.005743	21.9572	0.08836	0.01877	2.51e-06
continuous-30500-both_sexes-irnt	Microalbumin in urine	Measured by immunoturbidimetric analysis on a Beckman Coulter AU5400.	NA	30500	0.02686	0.004679	5.74054	0.222	0.04726	2.64e-06
phecode-366-both_sexes	Cataract	NA	NA	366	0.06721	0.00681	9.86931	0.1706	0.03641	2.77e-06
categorical-41200-both_sexes-K751	Operative procedures - main OPCS4	This field is a summary of the main operation and procedure codes a participant has had recorded across all their hospital inpatient records. Operative procedures are coded according to the Office of Population Censuses and Surveys Classification of Interventions and Procedures, version 4 (OPCS-4). The corresponding date when each main procedure was first recorded in the inpatient data can be found in ~F41260~.	K75.1 Percutaneous transluminal balloon angioplasty and insertion of 1-2 drug-eluting stents into coronary artery	41200	0.1797	0.02737	6.56558	0.2069	0.04428	2.97e-06
continuous-MAP-both_sexes-auto_raw	Mean arterial pressure, automated reading	(SBP [4080] + 2 * DBP [4079]) / 3	NA	MAP	0.126	0.005752	21.9054	0.08905	0.01906	2.99e-06
categorical-100390-both_sexes-100390	Tea consumed	Question asked: "Did you drink any tea/infusion yesterday?" If the participant activated the Help feature they were shown the message: Standard tea covers all the different types of tea made with black tea leaves (this is the most common type of tea). This includes teabags and loose leaf tea as well as decaffeinated types. Peppermint tea belongs in the herbal or fruit infusion section. If you added honey to your tea/infusion, please treat this as sugar. Do not treat artificial sweetener as sugar. If your tea or infusion is not on the list, please record it under Other located at the bottom of the list.	NA	100390	0.07188	0.01204	5.9701	-0.2284	0.04902	3.19e-06
prescriptions-levothyroxine-both_sexes	NA	NA	NA	levothyroxine	0.1864	0.02473	7.5374	0.1683	0.03628	3.5e-06
prescriptions-thyroid_hormone-both_sexes	NA	NA	NA	thyroid hormone	0.1864	0.02473	7.5374	0.1683	0.03628	3.5e-06
continuous-MAP-both_sexes-combined_irnt	Mean arterial pressure, combined automated + manual reading	(SBP [4080, 93] + 2 * DBP [4079, 94]) / 3	NA	MAP	0.1296	0.00587	22.0784	0.08701	0.01876	3.51e-06
categorical-20107-both_sexes-100	Illnesses of father	This field contains the combined results of 2 ACE touchscreen questions, both asked "Has/did your father ever suffer from? (You can select more than one answer)" for different sets of illnesses. For convenience, the illnesses were arbitrarily divided into two sets: Group 1 : Heart disease, Stroke, High blood pressure, Chronic bronchitis/emphysema, Alzheimer's disease/dementia, Diabetes. Group 2 : Parkinson's disease, Severe Depression, Lung cancer, Bowel cancer, Prostate cancer. If any of codes -11, -13 or -17 were selected then no additional Group 1 choices were allowed. If any of codes -21, -23 or -27 were selected then no additional Group 2 choices were allowed. If the participant activated the Help button they were shown the message: Answer this question for blood relations only. If you are not sure if your father suffered from any of the listed illnesses please select Do not know. If you know your father suffered from certain listed illnesses but are unsure about others, only select the ones you are sure about. The information was collected from participants who indicated they were not adopted as a child, as defined by their answers to ~F1767~ and who indicated whether their natural father was still alive or had died, as defined by their answers to ~F1797~. Note that although Breast cancer is present in ~C1010~, participants were not presented with this option when selecting Father illnesses.	None of the above (group 1)	20107	0.01494	0.00184	8.11957	-0.1862	0.04017	3.56e-06
continuous-4233-both_sexes-irnt	Mean signal-to-noise ratio (SNR), (left)	This is the mean signal-to-noise ratio for rounds 8 onwards (left ear). The triplets played in rounds 1-5 represent the 'hunting phase' where the SNR change is 2 levels (equivalent to 4 dB) harder following a correct response and 2 levels easier following a wrong response, as opposed to a change of 1 level (2 dB) in rounds 8 to 15. Value is stored as -99999 for rounds 1-7.	NA	4233	0.01643	0.003498	4.69697	0.3028	0.06536	3.62e-06
biomarkers-30660-both_sexes-irnt	Direct bilirubin	NA	NA	30660	0.07724	0.01929	4.00415	-0.09387	0.02028	3.66e-06
categorical-20003-both_sexes-1140879802	Treatment/medication code	Code for treatment Negative codes indicate free-text entry.	amlodipine	20003	0.1378	0.01212	11.3696	0.1534	0.0332	3.85e-06
continuous-2634-both_sexes	Duration of heavy DIY	ACE touchscreen question "Each time you did heavy DIY, about how long did you spend doing it?" If the participant activated the Help button they were shown the message: If you are unsure, please provide an estimate or select Do not know. ~F2634~ was collected from all participants who indicated that they spent time doing heavy DIY (e.g. weeding, lawn mowing, carpentry, digging) in the previous 4 weeks, as defined by their answers to ~F6164~	NA	2634	0.0314	0.003156	9.9493	0.1884	0.04088	4.04e-06
continuous-MAP-both_sexes-auto_irnt	Mean arterial pressure, automated reading	(SBP [4080] + 2 * DBP [4079]) / 3	NA	MAP	0.1298	0.005885	22.0561	0.08767	0.01903	4.11e-06
continuous-23122-both_sexes-irnt	Arm predicted mass (right)	Body composition estimation by impedance measurement. Right Arm predicted mass in Kg, 0.1 increments.	NA	23122	0.2833	0.01183	23.9476	0.07805	0.01695	4.15e-06
icd10-D17-both_sexes	D17 Benign lipomatous neoplasm	truncated: true	NA	D17	0.07849	0.01586	4.94893	0.3001	0.06531	4.34e-06
categorical-1508-both_sexes-2	Coffee type	ACE touchscreen question "What type of coffee do you usually drink?" If the participant activated the Help button they were shown the message: If you drink more than one type of coffee, please select the one that you drink the most. If you are unsure, select Do not know. ~F1508~ was collected from participants who indicated that they drank at least 1 cup of coffee each day or less than one cup each day, as defined by their answers to ~F1498~	Instant coffee	1508	0.03236	0.002359	13.7177	0.1411	0.03082	4.73e-06
phecode-214-both_sexes	Lipoma	NA	NA	214	0.08223	0.01584	5.19129	0.2843	0.06233	5.09e-06
categorical-20003-both_sexes-1140860696	Treatment/medication code	Code for treatment Negative codes indicate free-text entry.	lisinopril	20003	0.1159	0.01366	8.48463	0.1706	0.03747	5.31e-06
categorical-20086-both_sexes-10	Type of special diet followed	This field indicates whether the participant routinely follows a special diet. The data is an amalgamation of 4 individual Yes/No answers. Some of the self-entered data regarding special diets is inconsistent with the actual food intake reported on the same occasion by participants. For instance, around a tenth of people indicating they followed a vegan diet also answered that they had eaten meat the prevous day.	Low calorie	20086	0.08661	0.02037	4.25184	0.3136	0.06896	5.43e-06
icd10-F31-both_sexes	F31 Bipolar affective disorder	truncated: true	NA	F31	0.4297	0.1059	4.0576	0.2871	0.06316	5.5e-06
continuous-864-both_sexes	Number of days/week walked 10+ minutes	ACE touchscreen question "In a typical WEEK, on how many days did you walk for at least 10 minutes at a time? (Include walking that you do at work, travelling to and from work, and for sport or leisure)" The following checks were performed: If answer If answer > 7 then rejected If the participant activated the Help button they were shown the message: Count the number of days in a week that you walk for at least 10 minutes continuously at a time.	NA	864	0.04046	0.002043	19.8042	0.1137	0.02506	5.72e-06
categorical-20004-both_sexes-1320	Operation code	Code for operation. If the participant was uncertain of the type of operation they had undergone, then they described it to the interviewer (a trained nurse) who attempted to place it within the coding tree. If the operation could not be located in the coding tree then the interviewer entered a free-text description of it. These free-text descriptions were subsequently examined by a doctor and, where possible, matched to entries in the coding tree. Free-text descriptions which could not be matched with very high probability have been marked as "unclassifiable".	spine or back surgery	20004	0.1283	0.0256	5.01172	0.2645	0.05832	5.74e-06
icd10-K42-both_sexes	K42 Umbilical hernia	truncated: true	NA	K42	0.2207	0.03213	6.86897	0.2145	0.04743	6.09e-06
continuous-1488-both_sexes-irnt	Tea intake	ACE touchscreen question "How many cups of tea do you drink each DAY? (Include black and green tea)" The following checks were performed: If answer If answer > 99 then rejected If answer > 20 then participant asked to confirm If the participant activated the Help button they were shown the message: Please provide an average considering your intake over the last year. If you are unsure, please provide an estimate or select Do not know.	NA	1488	0.05772	0.003581	16.1184	0.1233	0.02727	6.15e-06
phecode-681.3-both_sexes	Superficial cellulitis and abscess	NA	NA	681	0.09757	0.02253	4.33067	0.2753	0.06106	6.49e-06
continuous-23121-both_sexes-irnt	Arm fat-free mass (right)	Body composition estimation by impedance measurement. Right arm fat free mass Right arm fat free mass in Kg, 0.1 increments.	NA	23121	0.2809	0.01165	24.1116	0.07588	0.01689	7.05e-06
categorical-20002-both_sexes-1123	Non-cancer illness code, self-reported	Code for non-cancer illness. If the participant was uncertain of the type of illness they had had, then they described it to the interviewer (a trained nurse) who attempted to place it within the coding tree. If the illness could not be located in the coding tree then the interviewer entered a free-text description of it. These free-text descriptions were subsequently examined by a doctor and, where possible, matched to entries in the coding tree. Free-text descriptions which could not be matched with very high probability have been marked as "unclassifiable". Note that myasthenia gravis appears twice (under codes 1260 and 1437). Please ensure you use both codes to capture all relevant diagnoses.	sleep apnoea	20002	0.3453	0.08176	4.22334	0.2761	0.06175	7.79e-06
categorical-6143-both_sexes-3	Transport type for commuting to job workplace	ACE touchscreen question "What types of transport do you use to get to and from work? (You can select more than one answer)" The following checks were performed: If code -7 was selected, then no additional choices were allowed. If code -3 was selected, then no additional choices were allowed. If the participant activated the Help button they were shown the message: If you have more than one 'current job' then answer this question for your MAIN job only. If you use more than one form of transport then select all that apply ~F6143~ was collected from participants who indicated they were in paid employment or self-employed, as defined by their answers to ~F6142~ except those who indicated they always work from home, as defined by their answers to ~F6142~	Public transport	6143	0.04186	0.004143	10.1038	-0.1635	0.0366	7.89e-06
continuous-904-both_sexes	Number of days/week of vigorous physical activity 10+ minutes	ACE touchscreen question "In a typical WEEK, how many days did you do 10 minutes or more of vigorous physical activity? (These are activities that make you sweat or breathe hard such as fast cycling, aerobics, heavy lifting)" The following checks were performed: If answer If answer > 7 then rejected If the participant activated the Help button they were shown the message: Count the number of days in a week that you do vigorous physical activities for at least 10 minutes continuously at a time. Remember to include activities that you do for work, leisure, travel and around the house.	NA	904	0.0352	0.001954	18.0143	0.1204	0.02697	8.1e-06
categorical-20004-both_sexes-1070	Operation code	Code for operation. If the participant was uncertain of the type of operation they had undergone, then they described it to the interviewer (a trained nurse) who attempted to place it within the coding tree. If the operation could not be located in the coding tree then the interviewer entered a free-text description of it. These free-text descriptions were subsequently examined by a doctor and, where possible, matched to entries in the coding tree. Free-text descriptions which could not be matched with very high probability have been marked as "unclassifiable".	coronary angioplasty (ptca) +/- stent	20004	0.222	0.03148	7.0521	0.1991	0.04462	8.14e-06
icd10-H26-both_sexes	H26 Other cataract	truncated: true	NA	H26	0.06389	0.008655	7.38186	0.19	0.04259	8.14e-06
categorical-41200-both_sexes-Q074	Operative procedures - main OPCS4	This field is a summary of the main operation and procedure codes a participant has had recorded across all their hospital inpatient records. Operative procedures are coded according to the Office of Population Censuses and Surveys Classification of Interventions and Procedures, version 4 (OPCS-4). The corresponding date when each main procedure was first recorded in the inpatient data can be found in ~F41260~.	Q07.4 Total abdominal hysterectomy NEC	41200	0.0611	0.01429	4.27572	0.2721	0.061	8.17e-06
prescriptions-angiotensin_receptor_blocker|ARB|anti-hypertensive-both_sexes	NA	NA	NA	angiotensin receptor blocker|ARB|anti-hypertensive	0.136	0.02205	6.1678	0.2118	0.04756	8.43e-06
continuous-1130-both_sexes	Hands-free device/speakerphone use with mobile phone in last 3 month	ACE touchscreen question "Over the last 3 months, how often have you used a hands-free device/speakerphone when making or receiving calls on your mobile?" If the participant activated the Help button they were shown the message: If you are unsure, please provide an estimate or select Do not know. ~F1130~ was collected from participants who indicated they have used a mobile phone at least once per week in the past or do not know whether they have used or not, as defined by their answers to ~F1110~	NA	1130	0.02758	0.00211	13.0711	0.1322	0.02968	8.44e-06
continuous-30070-both_sexes-irnt	Red blood cell (erythrocyte) distribution width	Result of "Red Distribution Width" assay, performed on blood sample, obtained from UK Biobank assessment centre visit. Red blood cell Distribution Width is the size distribution spread of the erythrocyte population derived from the red blood cell histogram. It is the coefficient of variation (CV) expressed in % of the red blood cell size distribution.	NA	30070	0.1918	0.01837	10.4409	0.07333	0.01656	9.53e-06
categorical-20110-both_sexes-8	Illnesses of mother	This field contains the combined results of 2 ACE touchscreen questions, both asked "Has/did your mother ever suffer from? (You can select more than one answer)" for different sets of illnesses. For convenience, the illnesses were arbitrarily divided into two sets: Group 1 : Heart disease, Stroke, High blood pressure, Chronic bronchitis/emphysema, Alzheimer's disease/dementia, Diabetes. Group 2 : Parkinson's disease, Severe Depression, Lung cancer, Bowel cancer, Breast cancer. If any of codes -11, -13 or -17 were selected then no additional Group 1 choices were allowed. If any of codes -21, -23 or -27 were selected then no additional Group 2 choices were allowed. If the participant activated the Help button they were shown the message: Answer this question for blood relations only. If you are not sure if your mother suffered from any of the listed illnesses please select Do not know. If you know your mother suffered from certain listed illnesses but are unsure about others, only select the ones you are sure about. The information was collected from participants who indicated they were not adopted as a child, as defined by their answers to ~F1767~ and who indicated whether their natural mother was still alive or had died, as defined by their answers to ~F1835~. Note that although Prostate cancer is present in ~C1010~, participants were not presented with this option when selecting Mother illnesses.	High blood pressure	20110	0.03193	0.002138	14.9345	0.1279	0.0289	9.68e-06
continuous-5085-both_sexes-irnt	Spherical power (left)	This is the spherical power of refractometry results for the left eye (0.00 indicates none)	NA	5085	0.2963	0.01654	17.9141	0.09955	0.02252	9.86e-06
icd10-I83-both_sexes	I83 Varicose veins of lower extremities	truncated: true	NA	I83	0.2011	0.02026	9.92596	0.1415	0.03202	9.97e-06
categorical-3799-both_sexes-3799	Headaches for 3+ months	ACE touchscreen question "Have you had headaches for more than 3 months?" ~F3799~ was collected from participants who indicated that in the last month they experienced headache that interfered with their usual activities, as defined by their answers to ~F6159~	NA	3799	0.05545	0.006709	8.26502	0.1897	0.04298	1.01e-05
continuous-767-both_sexes-irnt	Length of working week for main job	ACE touchscreen question "In a typical WEEK, how many hours do you spend at work? (Do not include hours travelling to and from work)" The following checks were performed: If answer > 160 then rejected If answer If answer > 74 then participant asked to confirm If the participant activated the Help button they were shown the message: If you have more than one 'current job' then answer this question for your MAIN job only. ~F767~ was collected from all the participants who indicated they were in paid employment or self-employed, as defined by their answers to ~F6142~	NA	767	0.0223	0.002312	9.64533	0.1742	0.03949	1.02e-05
continuous-400-both_sexes-irnt	Time to complete round	NA	NA	400	0.08323	0.003291	25.2902	0.09807	0.02222	1.02e-05
prescriptions-doxazosin-both_sexes	NA	NA	NA	doxazosin	0.1436	0.01988	7.22334	0.2175	0.04943	1.08e-05
categorical-41245-both_sexes-1080	Main speciality of consultant (recoded)	This field is a summary of the distinct consultant speciality codes a participant has had recorded in their hospital inpatient records. The main speciality of the consultant is the specialism under which the consultant is contracted, e.g. cardiology or geriatric medicine, etc. Note that the original information was obtained from a variety of external sources, some of which used overlapping and contradictory coding schemes. This field has been re-coded to remove such data conflicts. This field corresponds to the field MAINSPEF_UNI on the HESIN table; see the Inpatient Data Dictionary (~R141140~) in ~L2000~ for information about the HESIN table. In order to conduct detailed analyses of this data using the source information, researchers will need to gain access to the HESIN table by adding ~F41259~ to their basket.	Cardiothoracic surgery	41245	0.0702	0.01445	4.85813	0.2819	0.06423	1.14e-05
continuous-SBP-both_sexes-auto_medadj_raw	Systolic blood pressure, automated reading, adjusted by medication	SBP (automated reading; 4080) adjusted by the use of blood pressure lowering medication (6153_2 and 6177_2)	NA	SBP	0.1796	0.007728	23.2402	0.07919	0.01806	1.17e-05
continuous-SBP-both_sexes-combined_medadj_raw	Systolic blood pressure, combined automated + manual reading, adjusted by medication	Combination of DBP automated (4080) + manual (93) reading, adjusted by the use of blood pressure lowering medication (6153_2 and 6177_2)	NA	SBP	0.1851	0.007958	23.2596	0.07794	0.01788	1.3e-05
phecode-615-females	Endometriosis	NA	NA	615	0.1489	0.02823	5.27453	0.2279	0.05242	1.37e-05
categorical-2724-both_sexes-2724	Had menopause	ACE touchscreen question "Have you had your menopause (periods stopped)?"	NA	2724	0.05412	0.007074	7.65055	0.1471	0.03387	1.4e-05
continuous-5084-both_sexes-irnt	Spherical power (right)	This is the spherical power of refractometry results for the right eye (0.00 indicates none)	NA	5084	0.2991	0.01663	17.9856	0.09708	0.02238	1.44e-05
categorical-20004-both_sexes-1501	Operation code	Code for operation. If the participant was uncertain of the type of operation they had undergone, then they described it to the interviewer (a trained nurse) who attempted to place it within the coding tree. If the operation could not be located in the coding tree then the interviewer entered a free-text description of it. These free-text descriptions were subsequently examined by a doctor and, where possible, matched to entries in the coding tree. Free-text descriptions which could not be matched with very high probability have been marked as "unclassifiable".	carpal tunnel surgery	20004	0.2394	0.02903	8.24664	0.1894	0.04382	1.54e-05
continuous-3761-both_sexes-irnt	Age hay fever, rhinitis or eczema diagnosed	ACE touchscreen question "What was your age when the hayfever, rhinitis or eczema was first diagnosed?" The following checks were performed: If answer If answer > Participants age then rejected If answer If answer > 69 then participant asked to confirm If the participant activated the Help button they were shown the message: If you are unsure, please provide an estimate or select Do not know. ~F3761~ was collected from participants who indicated they were told by a doctor that they have had hayfever, allergic rhinitis or eczema, as defined by their answers to ~F6152~	NA	3761	0.09886	0.01114	8.87433	0.1542	0.03566	1.54e-05
categorical-41200-both_sexes-W283	Operative procedures - main OPCS4	This field is a summary of the main operation and procedure codes a participant has had recorded across all their hospital inpatient records. Operative procedures are coded according to the Office of Population Censuses and Surveys Classification of Interventions and Procedures, version 4 (OPCS-4). The corresponding date when each main procedure was first recorded in the inpatient data can be found in ~F41260~.	W28.3 Removal of internal fixation from bone NEC	41200	0.1074	0.02416	4.44536	0.3249	0.07541	1.65e-05
categorical-20004-both_sexes-1095	Operation code	Code for operation. If the participant was uncertain of the type of operation they had undergone, then they described it to the interviewer (a trained nurse) who attempted to place it within the coding tree. If the operation could not be located in the coding tree then the interviewer entered a free-text description of it. These free-text descriptions were subsequently examined by a doctor and, where possible, matched to entries in the coding tree. Free-text descriptions which could not be matched with very high probability have been marked as "unclassifiable".	coronary artery bypass grafts (cabg)	20004	0.3336	0.04986	6.69073	0.185	0.04301	1.7e-05
categorical-41200-both_sexes-K491	Operative procedures - main OPCS4	This field is a summary of the main operation and procedure codes a participant has had recorded across all their hospital inpatient records. Operative procedures are coded according to the Office of Population Censuses and Surveys Classification of Interventions and Procedures, version 4 (OPCS-4). The corresponding date when each main procedure was first recorded in the inpatient data can be found in ~F41260~.	K49.1 Percutaneous transluminal balloon angioplasty of one coronary artery	41200	0.2766	0.05139	5.38237	0.2378	0.05553	1.86e-05
categorical-2453-both_sexes-2453	Cancer diagnosed by doctor	ACE touchscreen question "Has a doctor ever told you that you have had cancer?" If the participant activated the Help button they were shown the message: If you are unsure if you have been told you had cancer, select Do not know and you will be asked about this by an interviewer later during this visit.	NA	2453	0.02926	0.004737	6.17691	0.2066	0.04831	1.89e-05
continuous-23117-both_sexes-irnt	Leg fat-free mass (left)	Body composition estimation by impedance measurement. Left leg fat free mass. Left leg fat free mass in Kg, 0.1 increments.	NA	23117	0.301	0.0121	24.876	0.07277	0.01702	1.91e-05
continuous-23118-both_sexes-irnt	Leg predicted mass (left)	Body composition estimation by impedance measurement. Left leg predicted mass. in Kg, 0.1 increments.	NA	23118	0.2929	0.01178	24.8642	0.07271	0.01702	1.93e-05
categorical-6179-both_sexes-4	Mineral and other dietary supplements	ACE touchscreen question "Do you regularly take any of the following? (You can select more than one answer)" The following checks were performed: If code -7 was selected, then no additional choices were allowed. If code -3 was selected, then no additional choices were allowed.	Zinc	6179	0.07102	0.008474	8.38093	0.1737	0.04068	1.95e-05
continuous-100016-both_sexes-irnt	Potassium	Potassium. Estimated intake, based on food and beverage consumption yesterday, excluding any supplements.	NA	100016	0.05184	0.008699	5.95931	-0.2386	0.05587	1.96e-05
continuous-SBP-both_sexes-auto_medadj_irnt	Systolic blood pressure, automated reading, adjusted by medication	SBP (automated reading; 4080) adjusted by the use of blood pressure lowering medication (6153_2 and 6177_2)	NA	SBP	0.1863	0.007946	23.4458	0.07731	0.01814	2.02e-05
categorical-6155-both_sexes-7	Vitamin and mineral supplements	ACE touchscreen question "Do you regularly take any of the following? (You can select more than one answer)" The following checks were performed: If code -7 was selected, then no additional choices were allowed. If code -3 was selected, then no additional choices were allowed.	Multivitamins +/- minerals	6155	0.03219	0.002305	13.9653	0.1363	0.03207	2.15e-05
phecode-735.3-both_sexes	Acquired foot deformities	NA	NA	735	0.2036	0.02374	8.57624	0.1555	0.03671	2.28e-05
categorical-20004-both_sexes-1480	Operation code	Code for operation. If the participant was uncertain of the type of operation they had undergone, then they described it to the interviewer (a trained nurse) who attempted to place it within the coding tree. If the operation could not be located in the coding tree then the interviewer entered a free-text description of it. These free-text descriptions were subsequently examined by a doctor and, where possible, matched to entries in the coding tree. Free-text descriptions which could not be matched with very high probability have been marked as "unclassifiable".	wisdom teeth surgery	20004	0.07678	0.007891	9.73007	-0.1695	0.04002	2.29e-05
continuous-SBP-both_sexes-combined_medadj_irnt	Systolic blood pressure, combined automated + manual reading, adjusted by medication	Combination of DBP automated (4080) + manual (93) reading, adjusted by the use of blood pressure lowering medication (6153_2 and 6177_2)	NA	SBP	0.1921	0.008193	23.4468	0.07595	0.01795	2.32e-05
phecode-696.4-both_sexes	Psoriasis and related disorders	NA	NA	696	0.1681	0.04188	4.01385	0.2929	0.06924	2.33e-05
continuous-23107-both_sexes-irnt	Impedance of leg (right)	Body composition estimation by impedance measurement. Impedance of right leg, oh Measured impedance of right leg. Range 150 - 1200 (ohms) in 1 (ohms) increments.	NA	23107	0.2435	0.01014	24.0138	-0.06844	0.01619	2.36e-05
categorical-20003-both_sexes-1140879760	Treatment/medication code	Code for treatment Negative codes indicate free-text entry.	bisoprolol	20003	0.1175	0.02042	5.75416	0.2011	0.04801	2.81e-05
continuous-23108-both_sexes-irnt	Impedance of leg (left)	Body composition estimation by impedance measurement. Impedance of left leg, ohm Measured impedance of left leg. Range 150 - 1200 (ohms) in 1 (ohms) increments.	NA	23108	0.2496	0.01032	24.186	-0.06776	0.01619	2.85e-05
categorical-20002-both_sexes-1265	Non-cancer illness code, self-reported	Code for non-cancer illness. If the participant was uncertain of the type of illness they had had, then they described it to the interviewer (a trained nurse) who attempted to place it within the coding tree. If the illness could not be located in the coding tree then the interviewer entered a free-text description of it. These free-text descriptions were subsequently examined by a doctor and, where possible, matched to entries in the coding tree. Free-text descriptions which could not be matched with very high probability have been marked as "unclassifiable". Note that myasthenia gravis appears twice (under codes 1260 and 1437). Please ensure you use both codes to capture all relevant diagnoses.	migraine	20002	0.1535	0.01424	10.7795	0.1407	0.03371	3e-05
phecode-427.2-both_sexes	Cardiac dysrhythmias	NA	NA	427	0.161	0.01937	8.31182	0.1314	0.03155	3.12e-05
prescriptions-candesartan-both_sexes	NA	NA	NA	candesartan	0.1246	0.02641	4.71791	0.2372	0.05706	3.24e-05
categorical-6160-both_sexes-4	Leisure/social activities	ACE touchscreen question "Which of the following do you attend once a week or more often? (You can select more than one)" The following checks were performed: If code -7 was selected, then no additional choices were allowed. If code -3 was selected, then no additional choices were allowed. If the participant activated the Help button they were shown the message: If this varies, please think about activities in the last year.	Adult education class	6160	0.06168	0.006009	10.2646	-0.1463	0.0354	3.57e-05
continuous-404-both_sexes-irnt	Duration to first press of snap-button in each round	This gives the interval between the cards being displayed and the participant pressing the snap-button to indicate a match. Note that the time is recorded regardless of whether the cards shown formed a matching pair. ~F401~ and ~F402~ need to be compared to determine if the cards were the same. Each pair was displayed for 2 seconds, followed by a 1 second gap. If the button-press occurred during a gap then it was recorded against the previous pair, giving a value in the range 2001-2999ms.	NA	404	0.08124	0.002796	29.0558	0.1003	0.02429	3.62e-05
continuous-5201-both_sexes-irnt	logMAR, final (right)	Visual acuity (right), final logMAR	NA	5201	0.02926	0.006039	4.84517	0.2277	0.05571	4.37e-05
continuous-4277-both_sexes	Volume level set by participant (right)	Volume level set by participant for right ear as a percentage of the maximum volume. Note that these value do not have some absolute correspondence to a dB scale as the maximum volume could vary between pieces of equipment and the choice might have been influenced by the level of background noise in the touchscreen area.	NA	4277	0.0296	0.003755	7.88282	0.1837	0.045	4.44e-05
continuous-3496-both_sexes	Wants to stop smoking	ACE touchscreen question "Do you want to stop smoking?" ~F3496~ was collected from participants who indicated they currently smoke tobacco on most or all days, as defined by their answers to ~F1239~	NA	3496	0.07266	0.01502	4.83755	-0.2423	0.05953	4.7e-05
categorical-20003-both_sexes-1140883066	Treatment/medication code	Code for treatment Negative codes indicate free-text entry.	insulin product	20003	0.1721	0.03913	4.39816	0.2233	0.05487	4.72e-05
continuous-100002-both_sexes-irnt	Energy	Total energy. Estimated intake, based on food and beverage consumption yesterday, excluding any supplements.	NA	100002	0.03903	0.00804	4.85448	-0.2608	0.06422	4.89e-05
categorical-41200-both_sexes-P233	Operative procedures - main OPCS4	This field is a summary of the main operation and procedure codes a participant has had recorded across all their hospital inpatient records. Operative procedures are coded according to the Office of Population Censuses and Surveys Classification of Interventions and Procedures, version 4 (OPCS-4). The corresponding date when each main procedure was first recorded in the inpatient data can be found in ~F41260~.	P23.3 Posterior colporrhaphy NEC	41200	0.242	0.0435	5.56322	0.2139	0.05277	5.04e-05
categorical-20004-both_sexes-1496	Operation code	Code for operation. If the participant was uncertain of the type of operation they had undergone, then they described it to the interviewer (a trained nurse) who attempted to place it within the coding tree. If the operation could not be located in the coding tree then the interviewer entered a free-text description of it. These free-text descriptions were subsequently examined by a doctor and, where possible, matched to entries in the coding tree. Free-text descriptions which could not be matched with very high probability have been marked as "unclassifiable".	knee surgery (not replacement)	20004	0.06203	0.009115	6.80527	0.1763	0.04354	5.17e-05
categorical-20003-both_sexes-1140916356	Treatment/medication code	Code for treatment Negative codes indicate free-text entry.	losartan	20003	0.2188	0.03769	5.80525	0.2136	0.05284	5.3e-05
continuous-4674-both_sexes	Private healthcare	ACE touchscreen question "Do you use private healthcare?"	NA	4674	0.02908	0.004102	7.08922	0.2159	0.05342	5.31e-05
continuous-6033-both_sexes-irnt	Maximum heart rate during fitness test	This is the maximum heart rate recorded during bike exercise test. The Bike Test consists of three phases: A Pre-Test phase, where a resting ECG is recorded for some time; an Activity phase, where the participant cycles for a set period of time with increasing cycling workload; and finally a Recovery phase, where the participant has stopped pedalling and an ECG is recorded. Heart rate is recorded in all stages and this field gives the maximum of those values.	NA	6033	0.0681	0.01042	6.53551	-0.2005	0.04965	5.37e-05
categorical-41200-both_sexes-C751	Operative procedures - main OPCS4	This field is a summary of the main operation and procedure codes a participant has had recorded across all their hospital inpatient records. Operative procedures are coded according to the Office of Population Censuses and Surveys Classification of Interventions and Procedures, version 4 (OPCS-4). The corresponding date when each main procedure was first recorded in the inpatient data can be found in ~F41260~.	C75.1 Insertion of prosthetic replacement for lens NEC	41200	0.07155	0.007278	9.831	0.1459	0.03613	5.41e-05
continuous-22602-both_sexes-irnt	Year job started	Year job started	NA	22602	0.04233	0.005157	8.20826	-0.171	0.04246	5.63e-05
categorical-100460-both_sexes-100460	Added milk to standard tea	Question asked: "Did you add milk to your standard tea?" This question was only asked to participants who reported drinking standard tea yesterday.	NA	100460	0.04307	0.009762	4.41201	-0.2448	0.06102	6.02e-05
continuous-2714-both_sexes	Age when periods started (menarche)	ACE touchscreen question "How old were you when your periods started?" The following checks were performed: If answer If answer > Participants age then rejected If answer > 25 then rejected If answer If answer > 20 then participant asked to confirm If the participant activated the Help button they were shown the message: If you are unsure, please provide an estimate or select Do not know.	NA	2714	0.2007	0.01064	18.8628	-0.07611	0.01907	6.56e-05
categorical-6148-both_sexes-1	Eye problems/disorders	ACE touchscreen question "Has a doctor told you that you have any of the following problems with your eyes? (You can select more than one answer)" The following checks were performed: If code -7 was selected, then no additional choices were allowed. If code -3 was selected, then no additional choices were allowed. If code -1 was selected, then no additional choices were allowed. If the participant activated the Help button they were shown the message: If you are not sure if you have had any of the listed eye problems enter Do not know.	Diabetes related eye disease	6148	0.24	0.04692	5.11509	0.243	0.06104	6.87e-05
categorical-20003-both_sexes-1141188442	Treatment/medication code	Code for treatment Negative codes indicate free-text entry.	glucosamine product	20003	0.02448	0.004926	4.96955	-0.2236	0.05641	7.38e-05
continuous-991-both_sexes	Frequency of strenuous sports in last 4 weeks	ACE touchscreen question "How many times in the last 4 weeks did you do strenuous sports?" If the participant activated the Help button they were shown the message: If you are unsure, please provide an estimate or select Do not know. ~F991~ was collected from all participants who indicated that they spent time doing strenuous sports in the previous 4 weeks, as defined by their answers to ~F6164~	NA	991	0.04419	0.01037	4.26133	0.2645	0.06729	8.47e-05
continuous-4194-both_sexes-irnt	Pulse rate	Pulse rate during arterial stiffness measurement	NA	4194	0.1274	0.01311	9.71777	0.1032	0.02628	8.65e-05
categorical-20110-both_sexes-2	Illnesses of mother	This field contains the combined results of 2 ACE touchscreen questions, both asked "Has/did your mother ever suffer from? (You can select more than one answer)" for different sets of illnesses. For convenience, the illnesses were arbitrarily divided into two sets: Group 1 : Heart disease, Stroke, High blood pressure, Chronic bronchitis/emphysema, Alzheimer's disease/dementia, Diabetes. Group 2 : Parkinson's disease, Severe Depression, Lung cancer, Bowel cancer, Breast cancer. If any of codes -11, -13 or -17 were selected then no additional Group 1 choices were allowed. If any of codes -21, -23 or -27 were selected then no additional Group 2 choices were allowed. If the participant activated the Help button they were shown the message: Answer this question for blood relations only. If you are not sure if your mother suffered from any of the listed illnesses please select Do not know. If you know your mother suffered from certain listed illnesses but are unsure about others, only select the ones you are sure about. The information was collected from participants who indicated they were not adopted as a child, as defined by their answers to ~F1767~ and who indicated whether their natural mother was still alive or had died, as defined by their answers to ~F1835~. Note that although Prostate cancer is present in ~C1010~, participants were not presented with this option when selecting Mother illnesses.	Stroke	20110	0.01242	0.002751	4.51472	0.2353	0.06005	8.92e-05
icd10-N80-both_sexes	N80 Endometriosis	truncated: true	NA	N80	0.1403	0.02988	4.69545	0.2187	0.05613	9.8e-05
prescriptions-lisinopril-both_sexes	NA	NA	NA	lisinopril	0.1093	0.01725	6.33623	0.172	0.04415	9.82e-05
continuous-5107-both_sexes-irnt	3mm strong meridian angle (right)	This is the strong meridian angle of keratometry results taken at 3mm for the right eye (blank indicates no cylinder power)	NA	5107	0.06093	0.005982	10.1856	0.1435	0.03696	0.0001029
continuous-2704-both_sexes	Years since last cervical smear test	ACE touchscreen question "How many years ago was your last cervical smear test?" The following checks were performed: If answer If answer > Participants age - 10 years then rejected If answer > 15 then participant asked to confirm If the participant activated the Help button they were shown the message: If you are unsure, please provide an estimate or select Do not know. ~F2704~ was collected from women who indicated that they had had a cervical smear test, as defined by their answers to ~F2694~	NA	2704	0.01153	0.002494	4.6231	0.2555	0.06601	0.0001085
phecode-218.1-females	Benign neoplasm of uterus	NA	NA	218	0.07785	0.01357	5.73692	0.1831	0.04732	0.0001093
continuous-24007-both_sexes-irnt	Particulate matter air pollution (pm2.5) absorbance; 2010	PM2.5 absorbance. This is ameasurement of the blackness of PM2.5 filters; a proxy for elemental carbon, which is the dominant light absorbing substanc. Land Use Regression (LUR) estimate for annual average 2010	NA	24007	0.008898	0.001348	6.60089	0.1967	0.05087	0.0001103
continuous-100005-both_sexes-irnt	Carbohydrate	Carbohydrate. Estimated intake, based on food and beverage consumption yesterday, excluding any supplements.	NA	100005	0.04409	0.007806	5.64822	-0.2187	0.05695	0.0001228
categorical-20002-both_sexes-1309	Non-cancer illness code, self-reported	Code for non-cancer illness. If the participant was uncertain of the type of illness they had had, then they described it to the interviewer (a trained nurse) who attempted to place it within the coding tree. If the illness could not be located in the coding tree then the interviewer entered a free-text description of it. These free-text descriptions were subsequently examined by a doctor and, where possible, matched to entries in the coding tree. Free-text descriptions which could not be matched with very high probability have been marked as "unclassifiable". Note that myasthenia gravis appears twice (under codes 1260 and 1437). Please ensure you use both codes to capture all relevant diagnoses.	osteoporosis	20002	0.1955	0.02465	7.93103	0.1456	0.038	0.0001277
categorical-20004-both_sexes-1492	Operation code	Code for operation. If the participant was uncertain of the type of operation they had undergone, then they described it to the interviewer (a trained nurse) who attempted to place it within the coding tree. If the operation could not be located in the coding tree then the interviewer entered a free-text description of it. These free-text descriptions were subsequently examined by a doctor and, where possible, matched to entries in the coding tree. Free-text descriptions which could not be matched with very high probability have been marked as "unclassifiable".	spinal laminectomy	20004	0.2393	0.04341	5.51255	0.1883	0.04927	0.000132
icd10-I48-both_sexes	I48 Atrial fibrillation and flutter	truncated: true	NA	I48	0.158	0.02077	7.60713	0.1213	0.03173	0.000132
phecode-735.21-both_sexes	Acquired foot deformities	NA	NA	735	0.3251	0.0512	6.34961	0.188	0.04931	0.0001371
phecode-218-females	Benign neoplasm of uterus	NA	NA	218	0.07246	0.01291	5.6127	0.184	0.04859	0.0001528
categorical-20002-both_sexes-1223	Non-cancer illness code, self-reported	Code for non-cancer illness. If the participant was uncertain of the type of illness they had had, then they described it to the interviewer (a trained nurse) who attempted to place it within the coding tree. If the illness could not be located in the coding tree then the interviewer entered a free-text description of it. These free-text descriptions were subsequently examined by a doctor and, where possible, matched to entries in the coding tree. Free-text descriptions which could not be matched with very high probability have been marked as "unclassifiable". Note that myasthenia gravis appears twice (under codes 1260 and 1437). Please ensure you use both codes to capture all relevant diagnoses.	type 2 diabetes	20002	0.2377	0.04915	4.83622	0.2176	0.05761	0.0001586
continuous-2405-both_sexes	Number of children fathered	ACE touchscreen question "How many children have you fathered?" The following checks were performed: If answer If answer > 200 then rejected If answer > 15 then participant asked to confirm If the participant activated the Help button they were shown the message: If you are unsure, please provide an estimate or select Do not know.	NA	2405	0.03861	0.003277	11.7821	0.1289	0.03416	0.0001621
categorical-20004-both_sexes-1319	Operation code	Code for operation. If the participant was uncertain of the type of operation they had undergone, then they described it to the interviewer (a trained nurse) who attempted to place it within the coding tree. If the operation could not be located in the coding tree then the interviewer entered a free-text description of it. These free-text descriptions were subsequently examined by a doctor and, where possible, matched to entries in the coding tree. Free-text descriptions which could not be matched with very high probability have been marked as "unclassifiable".	knee replacement/revision	20004	0.1969	0.02703	7.2845	0.1662	0.04407	0.0001629
categorical-6155-both_sexes-5	Vitamin and mineral supplements	ACE touchscreen question "Do you regularly take any of the following? (You can select more than one answer)" The following checks were performed: If code -7 was selected, then no additional choices were allowed. If code -3 was selected, then no additional choices were allowed.	Vitamin E	6155	0.05373	0.009711	5.5329	0.2222	0.05915	0.000173
prescriptions-felodipine-both_sexes	NA	NA	NA	felodipine	0.1546	0.03099	4.98871	0.2183	0.05816	0.000174
continuous-100024-both_sexes-irnt	Calcium	Calcium. Estimated intake, based on food and beverage consumption yesterday, excluding any supplements.	NA	100024	0.04245	0.00909	4.66997	-0.2005	0.05371	0.0001894
icd10-Z32-both_sexes	Z32 Pregnancy examination and test	truncated: true	NA	Z32	56.36	1.685	33.4481	0.05108	0.01373	0.0001998
categorical-6143-both_sexes-1	Transport type for commuting to job workplace	ACE touchscreen question "What types of transport do you use to get to and from work? (You can select more than one answer)" The following checks were performed: If code -7 was selected, then no additional choices were allowed. If code -3 was selected, then no additional choices were allowed. If the participant activated the Help button they were shown the message: If you have more than one 'current job' then answer this question for your MAIN job only. If you use more than one form of transport then select all that apply ~F6143~ was collected from participants who indicated they were in paid employment or self-employed, as defined by their answers to ~F6142~ except those who indicated they always work from home, as defined by their answers to ~F6142~	Car/motor vehicle	6143	0.03499	0.003715	9.41857	0.14	0.03765	0.0002015
continuous-5256-both_sexes-irnt	Corneal hysteresis (right)	corneal hysteresis for right eye (a measure of viscuous damping in the cornea)	NA	5256	0.193	0.01325	14.566	0.08858	0.02383	0.0002018
phecode-555.2-both_sexes	Inflammatory bowel disease and other gastroenteritis and colitis	NA	NA	555	0.1653	0.03945	4.19011	0.2213	0.05981	0.0002149
continuous-12336-both_sexes-irnt	Ventricular rate	Ventricular rate during ECG measurement.	NA	12336	0.1445	0.01918	7.53389	0.1495	0.04044	0.0002176
categorical-41200-both_sexes-T723	Operative procedures - main OPCS4	This field is a summary of the main operation and procedure codes a participant has had recorded across all their hospital inpatient records. Operative procedures are coded according to the Office of Population Censuses and Surveys Classification of Interventions and Procedures, version 4 (OPCS-4). The corresponding date when each main procedure was first recorded in the inpatient data can be found in ~F41260~.	T72.3 Release of constriction of sheath of tendon	41200	0.2602	0.04678	5.56221	0.1882	0.05102	0.0002254
continuous-2375-both_sexes	Relative age of first facial hair	ACE touchscreen question "When did you start to grow facial hair?" If the participant activated the Help button they were shown the message: If you are unsure, please provide an estimate or select Do not know. This question was dropped from the touchscreen protocol on 24/10/2016.	NA	2375	0.126	0.008229	15.3117	-0.09432	0.02579	0.0002552
categorical-41200-both_sexes-L851	Operative procedures - main OPCS4	This field is a summary of the main operation and procedure codes a participant has had recorded across all their hospital inpatient records. Operative procedures are coded according to the Office of Population Censuses and Surveys Classification of Interventions and Procedures, version 4 (OPCS-4). The corresponding date when each main procedure was first recorded in the inpatient data can be found in ~F41260~.	L85.1 Ligation of long saphenous vein	41200	0.2393	0.03337	7.17111	0.1551	0.04263	0.0002748
continuous-20082-both_sexes-irnt	Duration of questionnaire	This is the time participants took to complete the diet questionnaire as measured from initially connecting to the web-server to clicking the sign-off button on the final screen. Participants were able to stop and resume completing a questionnaire multiple times within the same day, and hence the longer times recorded are unlikely to indicate continuous use.	NA	20082	0.07376	0.009865	7.47694	-0.157	0.04328	0.0002861
continuous-30150-both_sexes-irnt	Eosinophill count	Result of "Eosinophils Number" assay, performed on blood sample, obtained from UK Biobank assessment centre visit. Eosinophils count is the proportion of ( eosinophils / 100 ) x white blood cell count.	NA	30150	0.184	0.02169	8.48317	0.0622	0.01715	0.0002877
continuous-100014-both_sexes-irnt	Folate	Folate. Estimated intake, based on food and beverage consumption yesterday, excluding any supplements.	NA	100014	0.04304	0.008392	5.12869	-0.2138	0.05902	0.0002917
categorical-3393-both_sexes-3393	Hearing aid user	ACE touchscreen question "Do you use a hearing aid most of the time?" Initially this information was collected from all participants answering Yes to either ~F2247~ (~F10793~ in the pilot) or ~F2257~. When the speech-in-noise hearing test was introduced (2009), program logic was altered so that the information was collected from all participants except those who indicated they were completely deaf, as defined by their answers to ~F2247~.	NA	3393	0.09058	0.01149	7.88338	0.1503	0.04153	0.0002945
categorical-1418-both_sexes-3	Milk type used	ACE touchscreen question "What type of milk do you mainly use?" If the participant activated the Help button they were shown the message: If you use more than one type of milk, please select the one that you drink the most. If you are unsure, select Do not know.	Skimmed	1418	0.02968	0.002377	12.4863	0.1266	0.03503	0.000302
prescriptions-fluticasone_propionate-both_sexes	NA	NA	NA	fluticasone propionate	0.06648	0.01441	4.61346	0.2371	0.06598	0.0003273
continuous-LDLC-both_sexes-medadj_raw	LDL direct, adjusted by medication	LDLC (30780) adjusted by the use of cholesterol lowering medication (6153_1 and 6177_1)	NA	LDLC	0.1472	0.01979	7.4381	0.06875	0.01915	0.0003315
categorical-41200-both_sexes-R229	Operative procedures - main OPCS4	This field is a summary of the main operation and procedure codes a participant has had recorded across all their hospital inpatient records. Operative procedures are coded according to the Office of Population Censuses and Surveys Classification of Interventions and Procedures, version 4 (OPCS-4). The corresponding date when each main procedure was first recorded in the inpatient data can be found in ~F41260~.	R22.9 Unspecified vacuum delivery	41200	20.65	0.5696	36.2535	-0.04983	0.01389	0.0003334
icd10-O60-both_sexes	O60 Preterm delivery	truncated: true	NA	O60	10.39	0.2649	39.2223	-0.05038	0.01405	0.0003352
phecode-366.2-both_sexes	Cataract	NA	NA	366	0.06881	0.01116	6.16577	0.177	0.04938	0.000338
prescriptions-enalapril-both_sexes	NA	NA	NA	enalapril	0.2434	0.04598	5.29361	0.2182	0.06097	0.0003448
continuous-1697-both_sexes	Comparative height size at age 10	ACE touchscreen question "When you were 10 years old, compared to average would you describe yourself as:" This question was dropped from the touchscreen protocol on 24/10/2016.	NA	1697	0.2485	0.01306	19.0276	-0.05737	0.01604	0.0003474
categorical-6155-both_sexes-3	Vitamin and mineral supplements	ACE touchscreen question "Do you regularly take any of the following? (You can select more than one answer)" The following checks were performed: If code -7 was selected, then no additional choices were allowed. If code -3 was selected, then no additional choices were allowed.	Vitamin C	6155	0.03838	0.00461	8.32538	0.1547	0.04334	0.0003567
categorical-20107-both_sexes-9	Illnesses of father	This field contains the combined results of 2 ACE touchscreen questions, both asked "Has/did your father ever suffer from? (You can select more than one answer)" for different sets of illnesses. For convenience, the illnesses were arbitrarily divided into two sets: Group 1 : Heart disease, Stroke, High blood pressure, Chronic bronchitis/emphysema, Alzheimer's disease/dementia, Diabetes. Group 2 : Parkinson's disease, Severe Depression, Lung cancer, Bowel cancer, Prostate cancer. If any of codes -11, -13 or -17 were selected then no additional Group 1 choices were allowed. If any of codes -21, -23 or -27 were selected then no additional Group 2 choices were allowed. If the participant activated the Help button they were shown the message: Answer this question for blood relations only. If you are not sure if your father suffered from any of the listed illnesses please select Do not know. If you know your father suffered from certain listed illnesses but are unsure about others, only select the ones you are sure about. The information was collected from participants who indicated they were not adopted as a child, as defined by their answers to ~F1767~ and who indicated whether their natural father was still alive or had died, as defined by their answers to ~F1797~. Note that although Breast cancer is present in ~C1010~, participants were not presented with this option when selecting Father illnesses.	Diabetes	20107	0.05049	0.005993	8.42483	0.147	0.04127	0.0003661
continuous-95-both_sexes-irnt	Pulse rate (during blood-pressure measurement)	Pulse measured during automated blood-pressure reading	NA	95	0.1417	0.01968	7.2002	0.1487	0.04209	0.0004109
continuous-23113-both_sexes-irnt	Leg fat-free mass (right)	Body composition estimation by impedance measurement. Right leg fat free mass. Right leg fat free mass in Kg, 0.1 increments.	NA	23113	0.2948	0.01198	24.6077	0.05911	0.01684	0.0004459
categorical-1418-both_sexes-1	Milk type used	ACE touchscreen question "What type of milk do you mainly use?" If the participant activated the Help button they were shown the message: If you use more than one type of milk, please select the one that you drink the most. If you are unsure, select Do not know.	Full cream	1418	0.06142	0.006376	9.633	0.1186	0.03396	0.0004792
icd10-D25-both_sexes	D25 Leiomyoma of uterus	truncated: true	NA	D25	0.07227	0.01346	5.36924	0.1697	0.04865	0.0004847
categorical-6139-both_sexes-2	Gas or solid-fuel cooking/heating	ACE touchscreen question "Do you have any of the following in your home? (You can select more than one answer)" The following checks were performed: If code -7 was selected, then no additional choices were allowed. If code -1 was selected, then no additional choices were allowed. If code -3 was selected, then no additional choices were allowed. If the participant activated the Help button they were shown the message: Solid fuel refers to wood or coal. Regular use is when you use this for most days of the week in the winter time.	A gas fire that you use regularly in winter time	6139	0.006315	0.001217	5.18899	0.195	0.05598	0.0004935
continuous-5264-both_sexes-irnt	Corneal hysteresis (left)	corneal hysteresis for left eye (a measure of viscuous damping in the cornea)	NA	5264	0.1704	0.01203	14.1646	0.08489	0.02439	0.0004996
icd10-M65-both_sexes	M65 Synovitis and tenosynovitis	truncated: true	NA	M65	0.2183	0.04559	4.78833	0.1777	0.05125	0.0005242
continuous-23114-both_sexes-irnt	Leg predicted mass (right)	Body composition estimation by impedance measurement. Right leg predicted mass. in Kg, 0.1 increments.	NA	23114	0.2973	0.01209	24.5906	0.05834	0.01684	0.0005338
continuous-22599-both_sexes	Number of jobs held	This is the number of jobs described by each participant who completed the Occupational questionnaire.	NA	22599	0.03442	0.005183	6.64094	0.156	0.04511	0.0005431
phecode-735.23-both_sexes	Acquired foot deformities	NA	NA	735	0.3438	0.06735	5.10468	0.1955	0.05652	0.0005435
categorical-20003-both_sexes-1140879778	Treatment/medication code	Code for treatment Negative codes indicate free-text entry.	doxazosin	20003	0.1577	0.02829	5.57441	0.1842	0.05338	0.0005593
categorical-20003-both_sexes-1141145660	Treatment/medication code	Code for treatment Negative codes indicate free-text entry.	valsartan	20003	0.2575	0.05949	4.32846	0.1926	0.0559	0.0005702
phecode-555.1-both_sexes	Inflammatory bowel disease and other gastroenteritis and colitis	NA	NA	555	0.3018	0.06399	4.71636	0.1927	0.05609	0.0005892
icd10-H25-both_sexes	H25 Senile cataract	truncated: true	NA	H25	0.06043	0.01093	5.52882	0.1799	0.05242	0.0006009
biomarkers-30600-both_sexes-irnt	Albumin	NA	NA	30600	0.1181	0.008657	13.6421	-0.0651	0.01904	0.0006266
continuous-1021-both_sexes	Duration of light DIY	ACE touchscreen question "Each time you did light DIY, about how long did you spend doing it?" If the participant activated the Help button they were shown the message: If you are unsure, please provide an estimate or select Do not know. ~F1021~ was collected from all participants who indicated that they spent time doing light DIY (e.g. pruning, watering the lawn) in the previous 4 weeks, as defined by their answers to ~F6164~	NA	1021	0.03654	0.002997	12.1922	0.1366	0.03995	0.000627
continuous-30090-both_sexes-irnt	Platelet crit	Result of "Platelet Crit" assay, performed on blood sample, obtained from UK Biobank assessment centre visit. Platelet Crit is a computed value that represents the platelet packed cell volume.	NA	30090	0.2094	0.01619	12.9339	0.05708	0.01669	0.0006272
categorical-1797-both_sexes-1797	Father still alive	ACE touchscreen question "Is your father still alive?" ~F1797~ was collected from all participants except those who indicated they were adopted as a child, as defined by their answers to ~F1767~	NA	1797	0.01241	0.001903	6.52128	-0.1643	0.04815	0.0006461
icd10-O24-both_sexes	O24 Diabetes mellitus in pregnancy	truncated: true	NA	O24	37.95	1.1	34.5	0.04614	0.01356	0.0006668
categorical-20003-both_sexes-1141156836	Treatment/medication code	Code for treatment Negative codes indicate free-text entry.	candesartan cilexetil	20003	0.1566	0.03013	5.19748	0.1755	0.05159	0.0006677
continuous-3637-both_sexes	Frequency of other exercises in last 4 weeks	ACE touchscreen question "How many times in the last 4 weeks did you do other exercises such as swimming, cycling, keep fit?" If the participant activated the Help button they were shown the message: If you are unsure, please provide an estimate or select Do not know. ~F3637~ was collected from all participants who indicated that they spent time doing other exercises (e.g. swimming, cycling, keep fit, bowling) in the previous 4 weeks, as defined by their answers to ~F6164~	NA	3637	0.02135	0.002747	7.77212	0.1291	0.03801	0.0006812
categorical-20004-both_sexes-1477	Operation code	Code for operation. If the participant was uncertain of the type of operation they had undergone, then they described it to the interviewer (a trained nurse) who attempted to place it within the coding tree. If the operation could not be located in the coding tree then the interviewer entered a free-text description of it. These free-text descriptions were subsequently examined by a doctor and, where possible, matched to entries in the coding tree. Free-text descriptions which could not be matched with very high probability have been marked as "unclassifiable".	caesarean section / caesarian section	20004	0.05722	0.006759	8.46575	0.1213	0.03572	0.0006835
continuous-3077-both_sexes	Seating box height	The height of the box that participant sat on for sitting-height measurement ~F51~	NA	3077	0.01794	0.001966	9.12513	-0.1279	0.03773	0.0006999
continuous-1518-both_sexes	Hot drink temperature	ACE touchscreen question "How do you like your hot drinks? (Such as coffee or tea)"	NA	1518	0.07903	0.003226	24.4978	0.06968	0.02059	0.0007156
continuous-23102-both_sexes-irnt	Whole body water mass	Body composition estimation by impedance measurement. Body water mass Units in Kg. Increments in 0.1 Kg.	NA	23102	0.3144	0.01334	23.5682	0.05518	0.0164	0.0007659
icd10-O00-both_sexes	O00 Ectopic pregnancy	truncated: true	NA	O00	14.66	0.3944	37.1704	0.0471	0.014	0.0007659
continuous-23101-both_sexes-irnt	Whole body fat-free mass	Body composition estimation by impedance measurement. Fat free mass Fat free mass in Kg. Increment in 0.1 Kg	NA	23101	0.3191	0.01357	23.5151	0.05491	0.01644	0.0008394
continuous-5104-both_sexes-irnt	3mm strong meridian angle (left)	This is the strong meridian angle of keratometry results taken at 3mm for the left eye (blank indicates no cylinder power)	NA	5104	0.06963	0.007108	9.796	-0.1281	0.03853	0.0008852
phecode-600-males	Hyperplasia of prostate	NA	NA	600	0.1023	0.01406	7.27596	0.1285	0.03868	0.0008959
continuous-100009-both_sexes-irnt	Englyst dietary fibre	Englyst dietary fibre. Estimated intake, based on food and beverage consumption yesterday, excluding any supplements.	NA	100009	0.05523	0.008699	6.34901	-0.1833	0.05526	0.0009073
categorical-1210-both_sexes-1210	Snoring	ACE touchscreen question "Does your partner or a close relative or friend complain about your snoring?" If the participant activated the Help button they were shown the message: If you are unsure, please provide an estimate or select Do not know.	NA	1210	0.05993	0.002601	23.0411	-0.08398	0.02536	0.0009282
continuous-1528-both_sexes	Water intake	ACE touchscreen question "How many glasses of water do you drink each DAY? " The following checks were performed: If answer If answer > 99 then rejected If answer > 10 then participant asked to confirm If the participant activated the Help button they were shown the message: Please provide an average considering your intake over the last year. If you are unsure, please provide an estimate or select Do not know.	NA	1528	0.06208	0.003156	19.6705	0.07992	0.02429	0.0009985
icd10-E04-both_sexes	E04 Other non-toxic goitre	truncated: true	NA	E04	0.3773	0.08745	4.31447	0.1699	0.05175	0.001025
categorical-20004-both_sexes-1493	Operation code	Code for operation. If the participant was uncertain of the type of operation they had undergone, then they described it to the interviewer (a trained nurse) who attempted to place it within the coding tree. If the operation could not be located in the coding tree then the interviewer entered a free-text description of it. These free-text descriptions were subsequently examined by a doctor and, where possible, matched to entries in the coding tree. Free-text descriptions which could not be matched with very high probability have been marked as "unclassifiable".	arthroscopy nos	20004	0.07387	0.01422	5.1948	0.1803	0.05521	0.001093
categorical-20004-both_sexes-1478	Operation code	Code for operation. If the participant was uncertain of the type of operation they had undergone, then they described it to the interviewer (a trained nurse) who attempted to place it within the coding tree. If the operation could not be located in the coding tree then the interviewer entered a free-text description of it. These free-text descriptions were subsequently examined by a doctor and, where possible, matched to entries in the coding tree. Free-text descriptions which could not be matched with very high probability have been marked as "unclassifiable".	tonsillectomy +/- adenoids	20004	0.06847	0.006117	11.1934	0.08551	0.02625	0.001124
continuous-eGFR-both_sexes-irnt	Estimated glomerular filtration rate, serum creatinine	eGFR based on serum creatinine (30700) using the CKD-EPI formula	NA	eGFR	0.1921	0.01399	13.7312	0.05759	0.01768	0.001125
continuous-100023-both_sexes-irnt	Starch	Starch. Estimated intake, based on food and beverage consumption yesterday, excluding any supplements.	NA	100023	0.02983	0.007409	4.02618	-0.2262	0.0695	0.001136
continuous-1349-both_sexes	Processed meat intake	ACE touchscreen question "How often do you eat processed meats (such as bacon, ham, sausages, meat pies, kebabs, burgers, chicken nuggets)?" If the participant activated the Help button they were shown the message: Please provide an average considering your intake over the last year If you are unsure, please provide an estimate or select Do not know.	NA	1349	0.04551	0.002623	17.3504	-0.08102	0.02506	0.001226
continuous-22678-both_sexes-irnt	Maximum carotid IMT (intima-medial thickness) at 210 degrees	Maximum carotid IMT at 210 degrees (on left side).	NA	22678	0.1378	0.02435	5.65914	0.1491	0.04612	0.001227
continuous-5257-both_sexes-irnt	Corneal resistance factor (right)	corneal resistance factor for right eye	NA	5257	0.2412	0.01683	14.3316	0.07882	0.02438	0.001227
continuous-100008-both_sexes-irnt	Total sugars	Total sugars. Estimated intake, based on food and beverage consumption yesterday, excluding any supplements.	NA	100008	0.05141	0.008388	6.12899	-0.1715	0.05323	0.001273
phecode-374.3-both_sexes	Other disorders of eyelids	NA	NA	374	0.2267	0.05186	4.37138	0.1993	0.0619	0.001286
categorical-1508-both_sexes-1	Coffee type	ACE touchscreen question "What type of coffee do you usually drink?" If the participant activated the Help button they were shown the message: If you drink more than one type of coffee, please select the one that you drink the most. If you are unsure, select Do not know. ~F1508~ was collected from participants who indicated that they drank at least 1 cup of coffee each day or less than one cup each day, as defined by their answers to ~F1498~	Decaffeinated coffee (any type)	1508	0.02531	0.002715	9.32228	0.1223	0.03811	0.001332
categorical-1508-both_sexes-4	Coffee type	ACE touchscreen question "What type of coffee do you usually drink?" If the participant activated the Help button they were shown the message: If you drink more than one type of coffee, please select the one that you drink the most. If you are unsure, select Do not know. ~F1508~ was collected from participants who indicated that they drank at least 1 cup of coffee each day or less than one cup each day, as defined by their answers to ~F1498~	Other type of coffee	1508	0.09301	0.02131	4.36462	0.1928	0.0601	0.001334
biomarkers-30700-both_sexes-irnt	Creatinine	NA	NA	30700	0.1963	0.01392	14.102	-0.05619	0.01753	0.001349
continuous-LDLC-both_sexes-medadj_irnt	LDL direct, adjusted by medication	LDLC (30780) adjusted by the use of cholesterol lowering medication (6153_1 and 6177_1)	NA	LDLC	0.1534	0.01916	8.00626	0.06005	0.01879	0.00139
phecode-800-both_sexes	Fracture of lower limb	NA	NA	800	0.1034	0.01691	6.11473	0.1598	0.05068	0.00162
continuous-100019-both_sexes-irnt	Carotene	Carotene. Estimated intake, based on food and beverage consumption yesterday, excluding any supplements.	NA	100019	0.03261	0.007593	4.29475	-0.2018	0.06406	0.001629
continuous-3786-both_sexes-irnt	Age asthma diagnosed	ACE touchscreen question "What was your age when the asthma was first diagnosed?" The following checks were performed: If answer If answer > Participants age then rejected If answer If answer > 69 then participant asked to confirm If the participant activated the Help button they were shown the message: If you are unsure, please provide an estimate or select Do not know. ~F3786~ was collected from participants who indicated they were told by a doctor that they have had asthma, as defined by their answers to ~F6152~	NA	3786	0.1437	0.03412	4.21161	0.1358	0.04322	0.001681
categorical-41200-both_sexes-Q484	Operative procedures - main OPCS4	This field is a summary of the main operation and procedure codes a participant has had recorded across all their hospital inpatient records. Operative procedures are coded according to the Office of Population Censuses and Surveys Classification of Interventions and Procedures, version 4 (OPCS-4). The corresponding date when each main procedure was first recorded in the inpatient data can be found in ~F41260~.	Q48.4 Transvaginal oocyte recovery	41200	24.98	0.7181	34.7862	0.04368	0.01394	0.001728
biomarkers-30740-both_sexes-irnt	Glucose	NA	NA	30740	0.0653	0.007217	9.04808	0.07319	0.0234	0.00176
categorical-2877-both_sexes-1	Type of tobacco previously smoked	ACE touchscreen question "What type of tobacco did you usually smoke?" If the participant activated the Help button they were shown the message: If you smoked both hand-rolled and manufactured cigarettes select the one that you smoked more of. ~F2877~ was collected from participants who indicated that in the past they smoked on most or all days, as defined by their answers to ~F1249~	Manufactured cigarettes	2877	0.05119	0.01146	4.46684	-0.1879	0.06025	0.001815
continuous-5106-both_sexes-irnt	6mm strong meridian angle (right)	This is the strong meridian angle of keratometry results taken at 6mm for the right eye (blank indicates no cylinder power)	NA	5106	0.06834	0.007785	8.77842	0.1092	0.03518	0.001913
categorical-1448-both_sexes-4	Bread type	ACE touchscreen question "What type of bread do you mainly eat?" If the participant activated the Help button they were shown the message: If you eat more than one type of bread, please select the one that you eat the most. If you are unsure, select Do not know. ~F1448~ was collected from all participants except those who indicated that they do not eat bread or less than one slice each week, as defined by their answers to ~F1438~	Other type of bread	1448	0.03731	0.008055	4.63191	0.1832	0.0591	0.001932
categorical-20004-both_sexes-1369	Operation code	Code for operation. If the participant was uncertain of the type of operation they had undergone, then they described it to the interviewer (a trained nurse) who attempted to place it within the coding tree. If the operation could not be located in the coding tree then the interviewer entered a free-text description of it. These free-text descriptions were subsequently examined by a doctor and, where possible, matched to entries in the coding tree. Free-text descriptions which could not be matched with very high probability have been marked as "unclassifiable".	lumpectomy	20004	0.05689	0.009339	6.09166	0.1583	0.05139	0.00207
phecode-442.1-both_sexes	Other aneurysm	NA	NA	442	0.285	0.05738	4.96689	0.1779	0.0581	0.002205
icd10-M16-both_sexes	M16 Coxarthrosis [arthrosis of hip]	truncated: true	NA	M16	0.158	0.01392	11.3506	0.098	0.03204	0.002225
categorical-6147-both_sexes-4	Reason for glasses/contact lenses	ACE touchscreen question "Why were you prescribed glasses/contacts? (You can select more than one answer)" The following checks were performed: If code -1 was selected, then no additional choices were allowed. If code -3 was selected, then no additional choices were allowed. ~F6147~ was collected from participants who indicated they wear glasses or contact lenses to correct their vision, as defined by their answers to ~F2207~	For 'astigmatism'	6147	0.0965	0.012	8.04167	-0.1456	0.04776	0.002298
phecode-790.6-both_sexes	Nonspecific findings on examination of blood	NA	NA	790	0.07064	0.01373	5.14494	0.1703	0.0561	0.002401
continuous-1031-both_sexes	Frequency of friend/family visits	ACE touchscreen question "How often do you visit friends or family or have them visit you?" If the participant activated the Help button they were shown the message: If this varies, please give an average of how often you visit or have had visits in the last year. Include meeting with friends or family in environments outside of the home such as in the park, at a sports field, at a restaurant or pub.	NA	1031	0.03619	0.002203	16.4276	-0.08237	0.02722	0.002472
phecode-395.2-both_sexes	Heart valve disorders	NA	NA	395	0.1795	0.03737	4.80332	0.1569	0.05196	0.002524
prescriptions-bisphosphanate|osteoporosis-both_sexes	NA	NA	NA	bisphosphanate|osteoporosis	0.09436	0.01413	6.67799	0.1301	0.04315	0.002561
categorical-1707-both_sexes-1	Handedness (chirality/laterality)	ACE touchscreen question "Are you right or left handed?" This question was dropped from the touchscreen protocol on 24/10/2016.	Right-handed	1707	0.02639	0.003402	7.7572	-0.1301	0.04354	0.002808
icd10-O14-both_sexes	O14 Gestational [pregnancy-induced] hypertension with significant proteinuria	truncated: true	NA	O14	55	1.625	33.8462	-0.04018	0.01348	0.002876
continuous-100490-both_sexes	Intake of sugar added to tea	Question asked: "How many teaspoons of sugar did you add to your tea/infusion (per drink)?"	NA	100490	0.04192	0.008565	4.89434	0.1709	0.05747	0.002934
icd10-R79-both_sexes	R79 Other abnormal findings of blood chemistry	truncated: true	NA	R79	0.0727	0.01371	5.3027	0.1647	0.05541	0.002952
categorical-6145-both_sexes-2	Illness, injury, bereavement, stress in last 2 years	ACE touchscreen question "In the last 2 years have you experienced any of the following? (You can select more than one answer)" The following checks were performed: If code -7 was selected, then no additional choices were allowed. If code -3 was selected, then no additional choices were allowed.	Serious illness, injury or assault of a close relative	6145	0.02735	0.004064	6.72982	0.128	0.0434	0.003171
icd10-O81-both_sexes	O81 Single delivery by forceps and vacuum extractor	truncated: true	NA	O81	34.24	1.005	34.0697	-0.04187	0.01421	0.00321
icd10-I71-both_sexes	I71 Aortic aneurysm and dissection	truncated: true	NA	I71	0.2859	0.05738	4.98257	0.1678	0.05721	0.003354
categorical-41200-both_sexes-W381	Operative procedures - main OPCS4	This field is a summary of the main operation and procedure codes a participant has had recorded across all their hospital inpatient records. Operative procedures are coded according to the Office of Population Censuses and Surveys Classification of Interventions and Procedures, version 4 (OPCS-4). The corresponding date when each main procedure was first recorded in the inpatient data can be found in ~F41260~.	W38.1 Primary total prosthetic replacement of hip joint not using cement	41200	0.1454	0.0277	5.2491	0.1484	0.05065	0.003386
categorical-20004-both_sexes-1483	Operation code	Code for operation. If the participant was uncertain of the type of operation they had undergone, then they described it to the interviewer (a trained nurse) who attempted to place it within the coding tree. If the operation could not be located in the coding tree then the interviewer entered a free-text description of it. These free-text descriptions were subsequently examined by a doctor and, where possible, matched to entries in the coding tree. Free-text descriptions which could not be matched with very high probability have been marked as "unclassifiable".	haemorroidectomy / piles surgery/ banding of piles	20004	0.229	0.02172	10.5433	0.1078	0.03684	0.003437
continuous-5096-both_sexes-irnt	3mm weak meridian (left)	This is the weak meridian of keratometry results taken at 3mm for the left eye	NA	5096	0.3286	0.03135	10.4817	0.06832	0.02335	0.003438
continuous-24017-both_sexes-irnt	Nitrogen dioxide air pollution; 2006	Nitrogen dioxide; Land Use Regression (LUR) estimate for annual average 2006.	NA	24017	0.01519	0.001648	9.21723	0.1197	0.04091	0.003441
continuous-2744-both_sexes	Birth weight of first child	ACE touchscreen question "What was the birth weight of your first child in pounds? (do not include twins)" The following checks were performed: If answer If answer > 16 then rejected If answer > 12 then participant asked to confirm If the participant activated the Help button they were shown the message: If you are unsure of the weight in pounds, here is a conversion table for pounds, grams and kilograms. Pounds Grams Kilograms 2 907 0.91 3 1361 1.36 4 1814 1.81 5 2268 2.27 6 2721 2.72 7 3175 3.18 8 3629 3.63 9 4082 4.08 10 4536 4.54 11 4990 4.99 12 5443 5.44 13 5897 5.90 14 6350 6.35 15 6804 6.80 An exact answer is not necessary. Please enter the birthweight to the closest pound. If your first birth was twins or other multiple birth, enter the birthweight of the first singleton birth. If you have only had twins or other multiple births then select Only twins. ~F2744~ was collected from women who indicated they had given birth to at least one child, as defined by their answers to ~F2734~	NA	2744	0.103	0.006214	16.5755	-0.06986	0.02414	0.003803
icd10-I35-both_sexes	I35 Nonrheumatic aortic valve disorders	truncated: true	NA	I35	0.1766	0.0374	4.72193	0.1502	0.052	0.003872
continuous-AG-both_sexes-irnt	Albumin/Globulin ratio	Albumin (30600) / (Total Protein [30860] - Albumin)	NA	AG	0.1489	0.01189	12.5231	-0.05685	0.01969	0.003885
icd10-O44-both_sexes	O44 Placenta praevia	truncated: true	NA	O44	44.39	1.319	33.6543	0.03962	0.01374	0.003938
biomarkers-30670-both_sexes-irnt	Urea	NA	NA	30670	0.1051	0.007734	13.5893	-0.05629	0.01953	0.003952
continuous-2267-both_sexes	Use of sun/uv protection	ACE touchscreen question "Do you wear sun protection (e.g. sunscreen lotion, hat) when you spend time outdoors in the summer?" If the participant activated the Help button they were shown the message: If you are unsure, please provide an estimate or select Do not know.	NA	2267	0.0615	0.006588	9.33515	-0.06222	0.02161	0.003993
categorical-1448-both_sexes-2	Bread type	ACE touchscreen question "What type of bread do you mainly eat?" If the participant activated the Help button they were shown the message: If you eat more than one type of bread, please select the one that you eat the most. If you are unsure, select Do not know. ~F1448~ was collected from all participants except those who indicated that they do not eat bread or less than one slice each week, as defined by their answers to ~F1438~	Brown	1448	0.02545	0.0031	8.20968	0.1207	0.04194	0.004004
icd10-O61-both_sexes	O61 Failed induction of labour	truncated: true	NA	O61	72.11	2.173	33.1845	-0.03819	0.01328	0.004024
categorical-1418-both_sexes-4	Milk type used	ACE touchscreen question "What type of milk do you mainly use?" If the participant activated the Help button they were shown the message: If you use more than one type of milk, please select the one that you drink the most. If you are unsure, select Do not know.	Soya	1418	0.06297	0.009313	6.76152	0.1204	0.04206	0.004211
categorical-41200-both_sexes-H206	Operative procedures - main OPCS4	This field is a summary of the main operation and procedure codes a participant has had recorded across all their hospital inpatient records. Operative procedures are coded according to the Office of Population Censuses and Surveys Classification of Interventions and Procedures, version 4 (OPCS-4). The corresponding date when each main procedure was first recorded in the inpatient data can be found in ~F41260~.	H20.6 Fibreoptic endoscopic resection of lesion of colon NEC	41200	0.09083	0.02018	4.50099	0.1667	0.0591	0.004782
continuous-20009-both_sexes-irnt	Interpolated Age of participant when non-cancer illness first diagnosed	This is the interpolated time when the participant indicated the corresponding condition was first diagnosed by a doctor, given as their estimated age. If the participant gave a calendar year, then the best-fit time is their age at the mid-point of that year. For example if the year was given as 1970, and the participant was born on 1 April 1950, then their age on 1st July 1970 is 20.25 then the value presented is 1970.5 If the participant gave their age then the value presented is the fractional year corresponding to the mid-point of that age. For example, if the participant said they were 30 years old then the value is 30.5 Interpolated values before the date of birth were truncated forwards to that time. Interpolated values after the time of data acquisition were truncated back to that time.	NA	20009	0.02592	0.002229	11.6285	0.08236	0.02925	0.004864
continuous-100370-both_sexes	Intake of sugar added to coffee	Question asked: "How many teaspoons of sugar did you add to your coffee (per drink)?"	NA	100370	0.03443	0.008257	4.1698	0.1894	0.06741	0.004952
continuous-5265-both_sexes-irnt	Corneal resistance factor (left)	corneal resistance factor for left eye	NA	5265	0.2296	0.01595	14.395	0.06384	0.02282	0.005152
categorical-6142-both_sexes-3	Current employment status	ACE touchscreen question "Which of the following describes your current situation? (You can select more than one answer)" The following checks were performed: If code -7 was selected, then no additional choices were allowed. If code -3 was selected, then no additional choices were allowed. If the participant activated the Help button they were shown the message: If more than one situation applies, select all that are appropriate.	Looking after home and/or family	6142	0.03212	0.005963	5.38655	-0.1559	0.05587	0.005277
continuous-30260-both_sexes-irnt	Mean reticulocyte volume	Result of "Mean Reticulocytes Volume" assay, performed on blood sample, obtained from UK Biobank assessment centre visit. Mean Reticulocytes volume is the average volume of all reticulocytes, calculated from the reticulocytes (percentage).	NA	30260	0.1752	0.01763	9.93761	0.0465	0.01671	0.005377
continuous-2966-both_sexes-irnt	Age high blood pressure diagnosed	ACE touchscreen question "What was your age when the high blood pressure was first diagnosed?" The following checks were performed: If answer If answer > Participants age then rejected If answer If answer > 69 then participant asked to confirm If the participant activated the Help button they were shown the message: If you are unsure, please provide an estimate or select Do not know. ~F2966~ was collected from participants who indicated they were told by a doctor that they have had high blood pressure, as defined by their answers to ~F6150~	NA	2966	0.05351	0.007222	7.4093	-0.1112	0.04001	0.005461
categorical-20535-both_sexes-20535	Waking too early	Question asked: "Was that: [re sleep change] Waking too early" Question was asked when ~F20532~ was Yes.	NA	20535	0.04933	0.01208	4.08361	0.1746	0.06298	0.005554
prescriptions-alendronic_acid-both_sexes	NA	NA	NA	alendronic acid	0.09934	0.01547	6.42146	0.1239	0.04472	0.005592
categorical-6179-both_sexes-1	Mineral and other dietary supplements	ACE touchscreen question "Do you regularly take any of the following? (You can select more than one answer)" The following checks were performed: If code -7 was selected, then no additional choices were allowed. If code -3 was selected, then no additional choices were allowed.	Fish oil (including cod liver oil)	6179	0.02693	0.001882	14.3092	-0.0826	0.03007	0.006015
categorical-6179-both_sexes-5	Mineral and other dietary supplements	ACE touchscreen question "Do you regularly take any of the following? (You can select more than one answer)" The following checks were performed: If code -7 was selected, then no additional choices were allowed. If code -3 was selected, then no additional choices were allowed.	Iron	6179	0.04387	0.009622	4.55934	0.1796	0.06542	0.006033
continuous-22409-both_sexes-irnt	Total thigh muscle volume	Total thigh muscle volume is a derived variable calculated as a sum of all thigh muscle groups.	NA	22409	0.4364	0.0913	4.77985	-0.1559	0.05694	0.006169
categorical-6179-both_sexes-100	Mineral and other dietary supplements	ACE touchscreen question "Do you regularly take any of the following? (You can select more than one answer)" The following checks were performed: If code -7 was selected, then no additional choices were allowed. If code -3 was selected, then no additional choices were allowed.	None of the above	6179	0.02755	0.001845	14.9322	0.08501	0.03113	0.006317
categorical-41200-both_sexes-T791	Operative procedures - main OPCS4	This field is a summary of the main operation and procedure codes a participant has had recorded across all their hospital inpatient records. Operative procedures are coded according to the Office of Population Censuses and Surveys Classification of Interventions and Procedures, version 4 (OPCS-4). The corresponding date when each main procedure was first recorded in the inpatient data can be found in ~F41260~.	T79.1 Plastic repair of rotator cuff of shoulder NEC	41200	0.3912	0.07832	4.99489	0.1708	0.06268	0.006437
continuous-20023-both_sexes-irnt	Mean time to correctly identify matches	This field is the mean duration to first press of snap-button summed over rounds in which both cards matched. It gives a crude measure of the raw processing+reaction speed of a participant. The following data points were excluded when forming the average: Rounds 0-4 were regarded as "training"; Times under 50ms must be due to anticipation rather than reaction; Times over 2000ms were ignored as the cards had disappeared by then. Values were rounded to the nearest whole number.	NA	20023	0.07802	0.002806	27.8047	0.06696	0.02471	0.006723
continuous-102090-both_sexes	Yogurt intake	Question asked: "How many servings/individual pots of yogurt (plain or flavoured) did you have?" This question was only asked to participants who reported having consumed yogurt or ice-cream.	NA	102090	0.03706	0.007565	4.89888	-0.1632	0.0603	0.006806
continuous-5135-both_sexes-irnt	3mm strong meridian (left)	This is the strong meridian angle of keratometry results taken at 3mm for the left eye	NA	5135	0.3092	0.02946	10.4956	0.06367	0.02353	0.006814
continuous-22681-both_sexes-irnt	Maximum carotid IMT (intima-medial thickness) at 240 degrees	Maximum carotid IMT at 240 degrees (on left side).	NA	22681	0.1417	0.02515	5.63419	0.1292	0.04803	0.007149
categorical-20004-both_sexes-1432	Operation code	Code for operation. If the participant was uncertain of the type of operation they had undergone, then they described it to the interviewer (a trained nurse) who attempted to place it within the coding tree. If the operation could not be located in the coding tree then the interviewer entered a free-text description of it. These free-text descriptions were subsequently examined by a doctor and, where possible, matched to entries in the coding tree. Free-text descriptions which could not be matched with very high probability have been marked as "unclassifiable".	thyroidectomy/partial thyroidectomy	20004	0.2323	0.05738	4.04845	0.1348	0.05019	0.007235
categorical-6148-both_sexes-4	Eye problems/disorders	ACE touchscreen question "Has a doctor told you that you have any of the following problems with your eyes? (You can select more than one answer)" The following checks were performed: If code -7 was selected, then no additional choices were allowed. If code -3 was selected, then no additional choices were allowed. If code -1 was selected, then no additional choices were allowed. If the participant activated the Help button they were shown the message: If you are not sure if you have had any of the listed eye problems enter Do not know.	Cataract	6148	0.06472	0.01039	6.22907	0.1272	0.04766	0.007635
categorical-1747-both_sexes-3	Hair colour (natural, before greying)	ACE touchscreen question "What best describes your natural hair colour? (If your hair colour is grey, the colour before you went grey)" If the participant activated the Help button they were shown the message: If you are unsure, please select the colour closest to your natural adult hair colour or select Do not know. This question was dropped from the touchscreen protocol on 24/10/2016.	Light brown	1747	0.02734	0.006384	4.28258	-0.07422	0.02809	0.008252
continuous-5132-both_sexes-irnt	3mm strong meridian (right)	This is the strong meridian angle of keratometry results taken at 3mm for the right eye	NA	5132	0.3166	0.03057	10.3566	0.0611	0.02317	0.008359
phecode-618.2-females	Genital prolapse	NA	NA	618	0.1867	0.02372	7.87099	0.1158	0.04432	0.009001
continuous-5134-both_sexes-irnt	6mm strong meridian (left)	[keratometry@6mm/left] strong meridian	NA	5134	0.3406	0.03011	11.3119	0.06088	0.02338	0.009226
continuous-5133-both_sexes-irnt	6mm strong meridian (right)	This is the strong meridian angle of keratometry results taken at 6mm for the right eye	NA	5133	0.342	0.03018	11.332	0.06246	0.02402	0.009328
icd10-K50-both_sexes	K50 Crohn's disease [regional enteritis]	truncated: true	NA	K50	0.2623	0.06305	4.16019	0.1519	0.05855	0.009452
categorical-2986-both_sexes-2986	Started insulin within one year diagnosis of diabetes	ACE touchscreen question "Did you start insulin within one year of your diagnosis of diabetes?" ~F2986~ was collected from men who indicated that a doctor had told them they have diabetes, as defined by their answers to ~F2443~ and all women except those who indicated they had diabetes only during pregnancy, as defined by their answers to ~F2443~	NA	2986	0.32	0.07817	4.09364	-0.137	0.05288	0.009585
categorical-41246-both_sexes-1520	Treatment speciality of consultant (recoded)	This field is a summary of the distinct treatment speciality codes a participant has had recorded in their hospital inpatient records. The treatment speciality of the consultant is specialism under which the consultant was working, e.g. cardiology or geriatric medicine, etc. Note that the original information was obtained from a variety of external sources, some of which used overlapping and contradictory coding schemes. This field has been re-coded to remove such data conflicts. This field corresponds to the field TRETSPEF_UNI on the HESIN table; see the Inpatient Data Dictionary (~R141140~) in ~L2000~ for information about the HESIN table. In order to conduct detailed analyses of this data using the source information, researchers will need to gain access to the HESIN table by adding ~F41259~ to their basket.	General practice with maternity function	41246	22.62	0.6189	36.5487	0.03608	0.01399	0.009904
categorical-20004-both_sexes-1404	Operation code	Code for operation. If the participant was uncertain of the type of operation they had undergone, then they described it to the interviewer (a trained nurse) who attempted to place it within the coding tree. If the operation could not be located in the coding tree then the interviewer entered a free-text description of it. These free-text descriptions were subsequently examined by a doctor and, where possible, matched to entries in the coding tree. Free-text descriptions which could not be matched with very high probability have been marked as "unclassifiable".	umbilical hernia repair	20004	0.2282	0.03771	6.05145	0.1091	0.04233	0.009985
phecode-451-both_sexes	Phlebitis and thrombophlebitis	NA	NA	451	0.1757	0.02973	5.90986	0.12	0.04683	0.01041
continuous-5115-both_sexes-irnt	3mm cylindrical power angle (right)	This is the cylindrical power angle of keratometry results taken at 3mm for the right eye (blank indicates none)	NA	5115	0.03324	0.006296	5.27954	-0.1408	0.05506	0.01057
categorical-41200-both_sexes-Q162	Operative procedures - main OPCS4	This field is a summary of the main operation and procedure codes a participant has had recorded across all their hospital inpatient records. Operative procedures are coded according to the Office of Population Censuses and Surveys Classification of Interventions and Procedures, version 4 (OPCS-4). The corresponding date when each main procedure was first recorded in the inpatient data can be found in ~F41260~.	Q16.2 Balloon ablation of endometrium	41200	47.84	1.387	34.4917	-0.03487	0.0137	0.01093
categorical-20004-both_sexes-1439	Operation code	Code for operation. If the participant was uncertain of the type of operation they had undergone, then they described it to the interviewer (a trained nurse) who attempted to place it within the coding tree. If the operation could not be located in the coding tree then the interviewer entered a free-text description of it. These free-text descriptions were subsequently examined by a doctor and, where possible, matched to entries in the coding tree. Free-text descriptions which could not be matched with very high probability have been marked as "unclassifiable".	reduction or fixation of bone fracture	20004	0.03095	0.006027	5.13522	0.1305	0.05163	0.01147
phecode-540-both_sexes	Appendiceal conditions	NA	NA	540	0.1045	0.02596	4.02542	0.1555	0.06165	0.01168
phecode-241-both_sexes	Nontoxic nodular goiter	NA	NA	241	0.4261	0.09799	4.3484	0.1442	0.05721	0.0117
continuous-5100-both_sexes-irnt	3mm weak meridian angle (right)	This is the weak meridian angle of keratometry results taken at 3mm for the right eye (blank indicates no cylinder power)	NA	5100	0.03359	0.006293	5.33768	-0.1374	0.05458	0.01183
categorical-20004-both_sexes-1510	Operation code	Code for operation. If the participant was uncertain of the type of operation they had undergone, then they described it to the interviewer (a trained nurse) who attempted to place it within the coding tree. If the operation could not be located in the coding tree then the interviewer entered a free-text description of it. These free-text descriptions were subsequently examined by a doctor and, where possible, matched to entries in the coding tree. Free-text descriptions which could not be matched with very high probability have been marked as "unclassifiable".	dilatation and curettage/d+c	20004	0.02713	0.005316	5.10346	0.1301	0.05181	0.01206
continuous-20022-both_sexes-irnt	Birth weight	Participants were asked to enter their own birth-weight. The weight could be entered either in Kg or in Imperial pounds+ounces. Values entered as Imperial units are held in ~F121~ and ~F122~, and their values have been converted into Kg and incorporated into this field. This question was dropped from the touchscreen protocol on 24/10/2016.	NA	20022	0.102	0.006185	16.4915	-0.05528	0.02205	0.01216
continuous-5105-both_sexes-irnt	6mm strong meridian angle (left)	This is the strong meridian angle of keratometry results taken at 6mm for the left eye (blank indicates no cylinder power)	NA	5105	0.06547	0.008302	7.88605	-0.1064	0.04266	0.0126
continuous-22680-both_sexes-irnt	Mean carotid IMT (intima-medial thickness) at 240 degrees	Mean carotid IMT at 240 degrees (on left side).	NA	22680	0.1583	0.02642	5.99167	0.1118	0.04549	0.01401
continuous-5097-both_sexes-irnt	6mm weak meridian (left)	This is the weak meridian of keratometry results taken at 3mm for the left eye	NA	5097	0.3484	0.03064	11.3708	0.0576	0.02348	0.01418
continuous-22404-both_sexes-irnt	Posterior thigh lean muscle volume (right)	Posterior thigh muscles were defined as gluteus, iliacus, adductor and hamstring muscles.	NA	22404	0.4345	0.085	5.11176	-0.1361	0.05567	0.0145
categorical-20152-both_sexes-20152	Reproduciblity of spirometry measurement using ERS/ATS criteria	Indicates whether an individual's spirometry meets European Respiratory Society/American Thoracic Society (ERS/ATS) Criteria, that is their highest acceptable measure was reproducible (the highest acceptable measure and any other measure were within 150 millilitres for both for Forced Expiratory Volume in 1-second (FEV1) and Forced Vital Capacity (FVC), although not necessarily the same blow. Note, if FVC &lt;=1 litre the criteria is within 100 millilitres). This derived data field has come from Professor Martin Tobin at the University of Leicester.	NA	20152	0.01445	0.002716	5.32032	-0.1189	0.04874	0.01473
continuous-1389-both_sexes	Pork intake	ACE touchscreen question "How often do you eat pork? (Do not count processed meats such as bacon or ham)" If the participant activated the Help button they were shown the message: Please provide an average considering your intake over the last year If you are unsure, please provide an estimate or select Do not know.	NA	1389	0.03048	0.001843	16.5383	-0.07198	0.02956	0.0149
categorical-41200-both_sexes-K453	Operative procedures - main OPCS4	This field is a summary of the main operation and procedure codes a participant has had recorded across all their hospital inpatient records. Operative procedures are coded according to the Office of Population Censuses and Surveys Classification of Interventions and Procedures, version 4 (OPCS-4). The corresponding date when each main procedure was first recorded in the inpatient data can be found in ~F41260~.	K45.3 Anastomosis of mammary artery to left anterior descending coronary artery	41200	0.3072	0.04945	6.21234	0.1062	0.04363	0.01495
continuous-SBP-both_sexes-combined_raw	Systolic blood pressure, combined automated + manual reading	Combination of DBP automated (4080) + manual (93) reading	NA	SBP	0.1334	0.005786	23.0557	0.04604	0.01896	0.01514
categorical-41200-both_sexes-E091	Operative procedures - main OPCS4	This field is a summary of the main operation and procedure codes a participant has had recorded across all their hospital inpatient records. Operative procedures are coded according to the Office of Population Censuses and Surveys Classification of Interventions and Procedures, version 4 (OPCS-4). The corresponding date when each main procedure was first recorded in the inpatient data can be found in ~F41260~.	E09.1 Excision of lesion of external nose	41200	0.1685	0.03826	4.40408	0.1283	0.05317	0.01584
continuous-5099-both_sexes-irnt	3mm weak meridian (right)	This is the weak meridian of keratometry results taken at 3mm for the right eye	NA	5099	0.3324	0.03117	10.6641	0.0553	0.02296	0.016
continuous-1329-both_sexes	Oily fish intake	ACE touchscreen question "How often do you eat oily fish? (e.g. sardines, salmon, mackerel, herring)" If the participant activated the Help button they were shown the message: Please provide an average considering your intake over the last year. If you are unsure, please provide an estimate or select Do not know. Oily fish include: Salmon Anchovies Trout Swordfish Mackerel Bloater Herring Cacha Sardines Carp Pilchards Hilsa Kipper Jack fish Eel Katla Whitebait Orange roughy Tuna (fresh only) Pangas Sprats	NA	1329	0.06655	0.003223	20.6485	-0.05625	0.02336	0.01601
continuous-24016-both_sexes-irnt	Nitrogen dioxide air pollution; 2005	Nitrogen dioxide; Land Use Regression (LUR) estimate for annual average 2005.	NA	24016	0.01517	0.001638	9.26129	0.09808	0.04075	0.01608
continuous-SBP-both_sexes-combined_irnt	Systolic blood pressure, combined automated + manual reading	Combination of DBP automated (4080) + manual (93) reading	NA	SBP	0.1396	0.006012	23.2202	0.04544	0.01893	0.01635
continuous-20453-both_sexes	Ever taken cannabis	Question asked: "Have you taken CANNABIS (marijuana, grass, hash, ganja, blow, draw, skunk, weed, spliff, dope), even if it was a long time ago?"	NA	20453	0.07389	0.005347	13.819	0.08144	0.03398	0.01654
categorical-6179-both_sexes-6	Mineral and other dietary supplements	ACE touchscreen question "Do you regularly take any of the following? (You can select more than one answer)" The following checks were performed: If code -7 was selected, then no additional choices were allowed. If code -3 was selected, then no additional choices were allowed.	Selenium	6179	0.06334	0.0126	5.02698	0.1181	0.0493	0.01662
continuous-5110-both_sexes-irnt	6mm asymmetry angle (left)	This is the asymmetric angle of keratometry results taken at 6mm for the left eye (blank indicates no asymmetry)	NA	5110	0.06997	0.01081	6.47271	0.118	0.04927	0.01664
biomarkers-30690-both_sexes-irnt	Cholesterol	NA	NA	30690	0.09775	0.01986	4.92195	-0.05378	0.02248	0.01672
categorical-1747-both_sexes-1	Hair colour (natural, before greying)	ACE touchscreen question "What best describes your natural hair colour? (If your hair colour is grey, the colour before you went grey)" If the participant activated the Help button they were shown the message: If you are unsure, please select the colour closest to your natural adult hair colour or select Do not know. This question was dropped from the touchscreen protocol on 24/10/2016.	Blonde	1747	0.2264	0.04161	5.441	0.04081	0.0171	0.01703
continuous-22406-both_sexes-irnt	Posterior thigh lean muscle volume (left)	Posterior thigh muscles were defined as gluteus, iliacus, adductor and hamstring muscles.	NA	22406	0.402	0.08577	4.68695	-0.1428	0.05994	0.01717
continuous-1339-both_sexes	Non-oily fish intake	ACE touchscreen question "How often do you eat other types of fish? (e.g. cod, tinned tuna, haddock)" If the participant activated the Help button they were shown the message: Please provide an average considering your intake over the last year. If you are unsure, please provide an estimate or select Do not know.	NA	1339	0.02726	0.001755	15.5328	0.06749	0.02852	0.01797
phecode-153-both_sexes	Colorectal cancer	NA	NA	153	0.1389	0.02454	5.66015	0.1084	0.04592	0.01827
continuous-4080-both_sexes-irnt	Systolic blood pressure, automated reading	Blood pressure, automated reading, systolic. Two measures of blood pressure were taken a few moments apart. Range returned by the Omron device is is 0-255	NA	4080	0.1389	0.006054	22.9435	0.0451	0.01913	0.01841
continuous-5098-both_sexes-irnt	6mm weak meridian (right)	This is the weak meridian of keratometry results taken at 6mm for the right eye	NA	5098	0.347	0.02953	11.7508	0.05679	0.02412	0.01854
categorical-6139-both_sexes-100	Gas or solid-fuel cooking/heating	ACE touchscreen question "Do you have any of the following in your home? (You can select more than one answer)" The following checks were performed: If code -7 was selected, then no additional choices were allowed. If code -1 was selected, then no additional choices were allowed. If code -3 was selected, then no additional choices were allowed. If the participant activated the Help button they were shown the message: Solid fuel refers to wood or coal. Regular use is when you use this for most days of the week in the winter time.	None of the above	6139	0.008344	0.001957	4.26367	0.1462	0.06226	0.01886
categorical-41200-both_sexes-H511	Operative procedures - main OPCS4	This field is a summary of the main operation and procedure codes a participant has had recorded across all their hospital inpatient records. Operative procedures are coded according to the Office of Population Censuses and Surveys Classification of Interventions and Procedures, version 4 (OPCS-4). The corresponding date when each main procedure was first recorded in the inpatient data can be found in ~F41260~.	H51.1 Haemorrhoidectomy	41200	0.2792	0.04793	5.82516	0.1201	0.05117	0.01888
continuous-DBP-both_sexes-manual_medadj_raw	Diastolic blood pressure, manual reading, adjusted by medication	DBP (manual reading; 4079) adjusted by the use of blood pressure lowering medication (6153_2 and 6177_2)	NA	DBP	0.1827	0.01702	10.7344	0.08282	0.03549	0.01962
continuous-1359-both_sexes	Poultry intake	ACE touchscreen question "How often do you eat chicken, turkey or other poultry? (Do not count processed meats)" If the participant activated the Help button they were shown the message: Please provide an average considering your intake over the last year If you are unsure, please provide an estimate or select Do not know. Poultry include fowl (e.g. chicken, turkey, quail), waterfowl (e.g. duck, goose) and game (e.g. pheasant).	NA	1359	0.03331	0.001742	19.1217	0.06544	0.0281	0.01988
continuous-1080-both_sexes	Time spent using computer	ACE touchscreen question "In a typical DAY, how many hours do you spend using the computer? (Do not include using a computer at work; put 0 if you do not spend any time doing it)" The following checks were performed: If answer If answer > 24 then rejected If answer > 6 then participant asked to confirm If the participant activated the Help button they were shown the message: If the time you spend on the computer varies a lot, give the average time for a 24 hour day in the last 4 weeks. Remember not to include time spent on a computer at work. This question was first asked in 2006 so needs to be interpreted in the light of technological development at that time when computers would generally mean either desktop or laptop PC systems. In 2019 the wording will be changed to "In a typical DAY, how many hours do you spend using a computer/laptop, tablet or smartphone?"	NA	1080	0.09086	0.003643	24.941	-0.05337	0.02298	0.02023
continuous-1438-both_sexes-irnt	Bread intake	ACE touchscreen question "How many slices of bread do you eat each WEEK?" The following checks were performed: If answer If answer > 250 then rejected If answer > 50 then participant asked to confirm If the participant activated the Help button they were shown the message: For other types of bread: - one bread roll = 2 slices - one pitta bread = 2 slices	NA	1438	0.05029	0.002735	18.3876	-0.05487	0.02366	0.02041
phecode-401.2-both_sexes	Hypertension	NA	NA	401	0.2647	0.05881	4.50094	0.1346	0.05809	0.02051
categorical-20002-both_sexes-1291	Non-cancer illness code, self-reported	Code for non-cancer illness. If the participant was uncertain of the type of illness they had had, then they described it to the interviewer (a trained nurse) who attempted to place it within the coding tree. If the illness could not be located in the coding tree then the interviewer entered a free-text description of it. These free-text descriptions were subsequently examined by a doctor and, where possible, matched to entries in the coding tree. Free-text descriptions which could not be matched with very high probability have been marked as "unclassifiable". Note that myasthenia gravis appears twice (under codes 1260 and 1437). Please ensure you use both codes to capture all relevant diagnoses.	mania/bipolar disorder/manic depression	20002	0.4019	0.1004	4.00299	0.1446	0.06245	0.02059
continuous-1090-both_sexes	Time spent driving	ACE touchscreen question "In a typical DAY, how many hours do you spend driving?" The following checks were performed: If answer If answer > 24 then rejected If answer > 6 then participant asked to confirm If the participant activated the Help button they were shown the message: If the time you spend driving varies a lot, give the average time for a 24 hour day in the last 4 weeks. Include driving a car, bus, motorcycle, boat, truck etc. Include all the driving that you do as part of work, getting to work or outside of work. If you do not drive please enter 0.	NA	1090	0.04501	0.002493	18.0546	-0.06261	0.02708	0.02076
continuous-eGFRcreacys-both_sexes-irnt	Estimated glomerular filtration rate, cystain C	eGFR based on cystain C (30720) using the CKD-EPI formula	NA	eGFRcreacys	0.2286	0.0174	13.1379	-0.03947	0.01715	0.02137
biomarkers-30650-both_sexes-irnt	Aspartate aminotransferase	NA	NA	30650	0.1294	0.01155	11.2035	0.0465	0.02029	0.0219
continuous-30080-both_sexes-irnt	Platelet count	Result of "Platelet Count" assay, performed on blood sample, obtained from UK Biobank assessment centre visit. Platelet count is the number of thrombocytes derived from the platelet histogram.	NA	30080	0.2587	0.01922	13.4599	0.04003	0.01753	0.02238
categorical-41200-both_sexes-P232	Operative procedures - main OPCS4	This field is a summary of the main operation and procedure codes a participant has had recorded across all their hospital inpatient records. Operative procedures are coded according to the Office of Population Censuses and Surveys Classification of Interventions and Procedures, version 4 (OPCS-4). The corresponding date when each main procedure was first recorded in the inpatient data can be found in ~F41260~.	P23.2 Anterior colporrhaphy NEC	41200	0.2164	0.03333	6.49265	0.1029	0.0451	0.02248
categorical-20004-both_sexes-1127	Operation code	Code for operation. If the participant was uncertain of the type of operation they had undergone, then they described it to the interviewer (a trained nurse) who attempted to place it within the coding tree. If the operation could not be located in the coding tree then the interviewer entered a free-text description of it. These free-text descriptions were subsequently examined by a doctor and, where possible, matched to entries in the coding tree. Free-text descriptions which could not be matched with very high probability have been marked as "unclassifiable".	ear surgery	20004	0.0939	0.02028	4.63018	0.1208	0.05296	0.0226
categorical-22126-both_sexes-22126	Doctor diagnosed hayfever or allergic rhinitis	User asked "Has a doctor ever told you that you have had any of the conditions below?" "hayfever or allergic rhinitis" was one of the options listed.	NA	22126	0.1047	0.01208	8.66722	0.06642	0.02915	0.02272
continuous-5160-both_sexes-irnt	3mm regularity index (right)	This is the regularity index as part of the keratometry result taken at 3mm for the right eye	NA	5160	0.04455	0.006365	6.99921	0.1022	0.04499	0.02312
categorical-6143-both_sexes-2	Transport type for commuting to job workplace	ACE touchscreen question "What types of transport do you use to get to and from work? (You can select more than one answer)" The following checks were performed: If code -7 was selected, then no additional choices were allowed. If code -3 was selected, then no additional choices were allowed. If the participant activated the Help button they were shown the message: If you have more than one 'current job' then answer this question for your MAIN job only. If you use more than one form of transport then select all that apply ~F6143~ was collected from participants who indicated they were in paid employment or self-employed, as defined by their answers to ~F6142~ except those who indicated they always work from home, as defined by their answers to ~F6142~	Walk	6143	0.02698	0.004342	6.21373	-0.1119	0.04936	0.02339
continuous-FEV1FVC-both_sexes-irnt	FEV1/FVC ratio	FEV1 (20150) divided by FVC (20151)	NA	FEV1FVC	0.2244	0.01304	17.2086	-0.04483	0.01984	0.02388
continuous-DBP-both_sexes-manual_medadj_irnt	Diastolic blood pressure, manual reading, adjusted by medication	DBP (manual reading; 4079) adjusted by the use of blood pressure lowering medication (6153_2 and 6177_2)	NA	DBP	0.184	0.01701	10.8172	0.07907	0.03511	0.02434
categorical-20003-both_sexes-1140883504	Treatment/medication code	Code for treatment Negative codes indicate free-text entry.	cetirizine	20003	0.1199	0.02633	4.55374	0.1255	0.05586	0.02466
categorical-20536-both_sexes-2	Weight change during worst episode of depression	Question asked: "Did you gain or lose weight without trying, or did you stay about the same weight?" Question was asked when ~F20446~ was Yes or ~F20441~ was Yes.	Lost weight	20536	0.03356	0.008222	4.08173	0.1419	0.06339	0.02514
phecode-747.13-both_sexes	Cardiac and circulatory congenital anomalies	NA	NA	747	0.2595	0.05195	4.99519	0.1195	0.05338	0.02517
continuous-5114-both_sexes-irnt	6mm cylindrical power angle (right)	This is the cylindrical power angle of keratometry results taken at 6mm for the right eye (blank indicates none)	NA	5114	0.0483	0.006692	7.21757	-0.09828	0.04416	0.02606
continuous-22672-both_sexes-irnt	Maximum carotid IMT (intima-medial thickness) at 120 degrees	Maximum carotid IMT at 120 degrees (on right side).	NA	22672	0.1354	0.02345	5.77399	0.1095	0.04926	0.02629
continuous-5111-both_sexes-irnt	3mm asymmetry angle (left)	This is the asymmetric angle of keratometry results taken at 3mm for the left eye (blank indicates no asymmetry)	NA	5111	0.05054	0.006428	7.86248	0.09167	0.04132	0.02651
continuous-1140-both_sexes	Difference in mobile phone use compared to two years previously	ACE touchscreen question "Is there any difference between your mobile phone use now compared to two years ago?" If the participant activated the Help button they were shown the message: If you are unsure, please provide an estimate or select Do not know. ~F1140~ was collected from participants who indicated they have used a mobile phone at least once per week in the past or do not know whether they have used or not, as defined by their answers to ~F1110~	NA	1140	0.01336	0.001452	9.2011	-0.09357	0.0426	0.02806
continuous-22677-both_sexes-irnt	Mean carotid IMT (intima-medial thickness) at 210 degrees	Mean carotid IMT at 210 degrees (on left side).	NA	22677	0.1752	0.02465	7.10751	0.09107	0.04157	0.02846
continuous-5101-both_sexes-irnt	6mm weak meridian angle (right)	This is the weak meridian angle of keratometry results taken at 6mm for the right eye (blank indicates no cylinder power)	NA	5101	0.04838	0.006647	7.27847	-0.09638	0.04411	0.02887
continuous-23129-both_sexes-irnt	Trunk fat-free mass	Body composition estimation by impedance measurement. Trunk fat free mass. Trunk fat free mass in Kg, 0.1 increments.	NA	23129	0.3083	0.0139	22.1799	0.03503	0.01607	0.02923
continuous-23130-both_sexes-irnt	Trunk predicted mass	Body composition estimation by impedance measurement. Trunk predicted mass in Kg, 0.1 increments.	NA	23130	0.3077	0.01389	22.1526	0.03508	0.0161	0.02932
categorical-41200-both_sexes-S069	Operative procedures - main OPCS4	This field is a summary of the main operation and procedure codes a participant has had recorded across all their hospital inpatient records. Operative procedures are coded according to the Office of Population Censuses and Surveys Classification of Interventions and Procedures, version 4 (OPCS-4). The corresponding date when each main procedure was first recorded in the inpatient data can be found in ~F41260~.	S06.9 Unspecified other excision of lesion of skin	41200	0.04183	0.009683	4.31994	0.1099	0.05054	0.0296
categorical-1468-both_sexes-1	Cereal type	ACE touchscreen question "What type of cereal do you mainly eat?" If the participant activated the Help button they were shown the message: If you eat more than one type of cereal, please select the one that you eat the most. If you are unsure, select Do not know. ~F1468~ was collected from all participants except those who indicated that they do not eat cereal or less than one bowl of cereal each week, as defined by their answers to ~F1458~	Bran cereal (e.g. All Bran, Branflakes)	1468	0.01699	0.002414	7.03811	-0.1032	0.04761	0.03013
categorical-2129-both_sexes-2129	Answered sexual history questions	ACE touchscreen question "The next section contains questions about your sexual history. If you feel that a question is too sensitive, you can skip the question or skip the entire section if you prefer."	NA	2129	0.0731	0.005379	13.5899	0.07408	0.03426	0.03058
phecode-241.2-both_sexes	Nontoxic nodular goiter	NA	NA	241	0.9218	0.2002	4.6044	0.1066	0.04943	0.03102
categorical-1150-both_sexes-3	Usual side of head for mobile phone use	ACE touchscreen question "On what side of the head do you usually use a mobile phone?" If the participant activated the Help button they were shown the message: If you are unsure, please provide an estimate or select Do not know. ~F1150~ was collected from participants who indicated they have used a mobile phone at least once per week in the past or do not know whether they have used or not, as defined by their answers to ~F1110~	Equally left and right	1150	0.05736	0.006696	8.56631	0.0865	0.04027	0.0317
categorical-6157-both_sexes-100	Why stopped smoking	ACE touchscreen question "Why did you stop smoking? (You can select more than one answer)" The following checks were performed: If code -7 was selected, then no additional choices were allowed. If code -1 was selected, then no additional choices were allowed. If code -3 was selected, then no additional choices were allowed. ~F6157~ was collected from participants who indicated that in the past they smoked tobacco on most or all days, as defined by their answers to ~F1249~ and that during the time they smoked they stopped for more than 6 months, as defined by their answers to ~F1249~	None of the above	6157	0.0602	0.007287	8.26129	0.09483	0.04416	0.03177
phecode-451.2-both_sexes	Phlebitis and thrombophlebitis	NA	NA	451	0.1962	0.03481	5.63631	0.09895	0.04617	0.0321
continuous-1299-both_sexes	Salad / raw vegetable intake	ACE touchscreen question "On average how many heaped tablespoons of SALAD or RAW vegetables would you eat per DAY? (Include lettuce, tomato in sandwiches; put '0' if you do not eat any)" The following checks were performed: If answer > 50 then rejected If the participant activated the Help button they were shown the message: Please provide an average considering your intake over the last year. If you are unsure, please provide an estimate or select Do not know. If you have less than one tablespoon a day select Less than one.	NA	1299	0.04456	0.002353	18.9375	-0.05732	0.0268	0.03247
categorical-20004-both_sexes-1491	Operation code	Code for operation. If the participant was uncertain of the type of operation they had undergone, then they described it to the interviewer (a trained nurse) who attempted to place it within the coding tree. If the operation could not be located in the coding tree then the interviewer entered a free-text description of it. These free-text descriptions were subsequently examined by a doctor and, where possible, matched to entries in the coding tree. Free-text descriptions which could not be matched with very high probability have been marked as "unclassifiable".	squint correction	20004	0.252	0.02758	9.13706	0.08431	0.03954	0.03297
continuous-5983-both_sexes-irnt	ECG, heart rate	ECG, heart rate The Bike Test consists of many phases. A phase is generally divided into number of stages. At various points during the test, called trends, readings about heart rate, workload etc are recorded. This field contains heart rate (beats per minute) at the time of the trend entry	NA	5983	0.08475	0.01203	7.04489	-0.08939	0.04196	0.03313
categorical-20002-both_sexes-1387	Non-cancer illness code, self-reported	Code for non-cancer illness. If the participant was uncertain of the type of illness they had had, then they described it to the interviewer (a trained nurse) who attempted to place it within the coding tree. If the illness could not be located in the coding tree then the interviewer entered a free-text description of it. These free-text descriptions were subsequently examined by a doctor and, where possible, matched to entries in the coding tree. Free-text descriptions which could not be matched with very high probability have been marked as "unclassifiable". Note that myasthenia gravis appears twice (under codes 1260 and 1437). Please ensure you use both codes to capture all relevant diagnoses.	hayfever/allergic rhinitis	20002	0.09712	0.009838	9.87193	-0.07016	0.03318	0.03445
icd10-O72-both_sexes	O72 Postpartum haemorrhage	truncated: true	NA	O72	4.268	0.1131	37.7365	0.03304	0.01568	0.03515
icd10-I80-both_sexes	I80 Phlebitis and thrombophlebitis	truncated: true	NA	I80	0.1779	0.03308	5.37787	0.09752	0.04635	0.0354
categorical-2395-both_sexes-1	Hair/balding pattern	ACE touchscreen question "Which of the following best describes your hair/balding pattern?" If the participant activated the Help button they were shown the message: If you are unsure, please provide an estimate or select Do not know. [Illustrations presented in this question have been adapted from Giles et al. 2002 Cancer Epidemiol Biomarkers Prev]	Pattern 1	2395	0.2127	0.0291	7.30928	0.04392	0.02108	0.03715
continuous-MAP-both_sexes-manual_medadj_raw	Mean arterial pressure, manual reading, adjusted by medication	(SBP [93] + 2 * DBP [94]) / 3, adjusted by the use of blood pressure lowering medication (6153_2 and 6177_2)	NA	MAP	0.1893	0.01602	11.8165	0.07259	0.03508	0.03851
continuous-30160-both_sexes	Basophill count	Result of "Basophils Number" assay, performed on blood sample, obtained from UK Biobank assessment centre visit. Basophils count is the proportion of ( basophils / 100 ) x white blood cell count.	NA	30160	0.02472	0.002652	9.32127	0.06222	0.03008	0.03861
biomarkers-30850-both_sexes-irnt	Testosterone	NA	NA	30850	0.07573	0.01017	7.44641	-0.04472	0.02197	0.04183
continuous-100012-both_sexes-irnt	Vitamin B6	Vitamin B6. Estimated intake, based on food and beverage consumption yesterday, excluding any supplements.	NA	100012	0.0378	0.008592	4.39944	-0.1332	0.06572	0.04261
continuous-MAP-both_sexes-manual_medadj_irnt	Mean arterial pressure, manual reading, adjusted by medication	(SBP [93] + 2 * DBP [94]) / 3, adjusted by the use of blood pressure lowering medication (6153_2 and 6177_2)	NA	MAP	0.1915	0.01626	11.7774	0.06971	0.03469	0.04449
phecode-153.2-both_sexes	Colorectal cancer	NA	NA	153	0.1517	0.03568	4.25168	0.1102	0.05496	0.04488
continuous-NAP-both_sexes-irnt	Non-albumin protein	Total protein (30860) - Albumin (30600)	NA	NAP	0.1493	0.01179	12.6633	0.04041	0.02019	0.04532
continuous-3710-both_sexes	Length of menstrual cycle	ACE touchscreen question "How many days is your usual menstrual cycle? (The number of days between each menstrual period)" The following checks were performed: If answer If answer > 365 then rejected If answer If answer > 60 then participant asked to confirm ~F3710~ was collected from women who indicated that their periods had not stopped (menopause), as defined by their answers to ~F2724~	NA	3710	0.09275	0.01759	5.27288	-0.09365	0.04701	0.04634
categorical-6142-both_sexes-2	Current employment status	ACE touchscreen question "Which of the following describes your current situation? (You can select more than one answer)" The following checks were performed: If code -7 was selected, then no additional choices were allowed. If code -3 was selected, then no additional choices were allowed. If the participant activated the Help button they were shown the message: If more than one situation applies, select all that are appropriate.	Retired	6142	0.00818	0.00126	6.49206	-0.102	0.05128	0.04672
continuous-5161-both_sexes-irnt	6mm regularity index (right)	This is the regularity index as part of the keratometry result taken at 6mm for the right eye	NA	5161	0.04423	0.01067	4.14527	0.1321	0.06655	0.04708
phecode-159-both_sexes	Malignant neoplasm of other and ill-defined sites within the digestive organs and peritoneum	NA	NA	159	0.08164	0.01768	4.61765	0.1108	0.05785	0.05539
categorical-20003-both_sexes-1140866122	Treatment/medication code	Code for treatment Negative codes indicate free-text entry.	bendrofluazide	20003	0.2422	0.05346	4.53049	0.1209	0.06411	0.05933
categorical-1747-both_sexes-4	Hair colour (natural, before greying)	ACE touchscreen question "What best describes your natural hair colour? (If your hair colour is grey, the colour before you went grey)" If the participant activated the Help button they were shown the message: If you are unsure, please select the colour closest to your natural adult hair colour or select Do not know. This question was dropped from the touchscreen protocol on 24/10/2016.	Dark brown	1747	0.1072	0.02428	4.41516	-0.03221	0.0171	0.05957
categorical-6160-both_sexes-2	Leisure/social activities	ACE touchscreen question "Which of the following do you attend once a week or more often? (You can select more than one)" The following checks were performed: If code -7 was selected, then no additional choices were allowed. If code -3 was selected, then no additional choices were allowed. If the participant activated the Help button they were shown the message: If this varies, please think about activities in the last year.	Pub or social club	6160	0.0422	0.002091	20.1817	0.05623	0.0299	0.06
continuous-100820-both_sexes	Sweetened cereal intake	Question asked: "How many bowls of other sweetened cereals (e.g. Ricicles, Honey Nut Cornflakes, Coco Pops)?" This question was only asked to participants who reported consuming breakfast cereals yesterday.	NA	100820	0.02849	0.007018	4.05956	0.1252	0.06704	0.06195
continuous-5163-both_sexes-irnt	3mm regularity index (left)	This is the regularity index as part of the keratometry result taken at 3mm for the left eye	NA	5163	0.02778	0.006144	4.52148	0.1035	0.05588	0.06389
continuous-22146-both_sexes-irnt	Age hayfever or allergic rhinitis diagnosed by doctor	User was asked the age at which doctor diagnosed hayfever or allergic rhinitis	NA	22146	0.1223	0.0224	5.45982	0.09264	0.05002	0.064
categorical-6147-both_sexes-2	Reason for glasses/contact lenses	ACE touchscreen question "Why were you prescribed glasses/contacts? (You can select more than one answer)" The following checks were performed: If code -1 was selected, then no additional choices were allowed. If code -3 was selected, then no additional choices were allowed. ~F6147~ was collected from participants who indicated they wear glasses or contact lenses to correct their vision, as defined by their answers to ~F2207~	For long-sightedness, i.e. for distance and near, but particularly for near tasks like reading (called 'hypermetropia')	6147	0.04524	0.007334	6.16853	0.09033	0.04894	0.06496
categorical-41246-both_sexes-1390	Treatment speciality of consultant (recoded)	This field is a summary of the distinct treatment speciality codes a participant has had recorded in their hospital inpatient records. The treatment speciality of the consultant is specialism under which the consultant was working, e.g. cardiology or geriatric medicine, etc. Note that the original information was obtained from a variety of external sources, some of which used overlapping and contradictory coding schemes. This field has been re-coded to remove such data conflicts. This field corresponds to the field TRETSPEF_UNI on the HESIN table; see the Inpatient Data Dictionary (~R141140~) in ~L2000~ for information about the HESIN table. In order to conduct detailed analyses of this data using the source information, researchers will need to gain access to the HESIN table by adding ~F41259~ to their basket.	Dermatology	41246	0.06035	0.01213	4.97527	0.07989	0.04368	0.06743
categorical-1150-both_sexes-2	Usual side of head for mobile phone use	ACE touchscreen question "On what side of the head do you usually use a mobile phone?" If the participant activated the Help button they were shown the message: If you are unsure, please provide an estimate or select Do not know. ~F1150~ was collected from participants who indicated they have used a mobile phone at least once per week in the past or do not know whether they have used or not, as defined by their answers to ~F1110~	Right	1150	0.02716	0.002662	10.2029	-0.05923	0.0324	0.06754
continuous-5159-both_sexes-irnt	3mm asymmetry index (right)	This is the asymmetry index as part of the keratometry result taken at 3mm for the right eye	NA	5159	0.02804	0.00611	4.5892	0.09576	0.05288	0.07018
continuous-20416-both_sexes	Frequency of consuming six or more units of alcohol	Question asked: "In the next two questions, a "drink" is defined as one unit of alcohol. How often do you have six or more drinks on one occasion?" Question was asked when ~F20414~ was not Never.	NA	20416	0.05793	0.005028	11.5215	0.06409	0.03556	0.07152
categorical-680-both_sexes-2	Own or rent accommodation lived in	ACE touchscreen question "Do you own or rent the accommodation that you live in?" If the participant activated the Help button they were shown the message: Please select: - Own outright if you or someone in your household owns the accommodation that you live in. - Own with mortagage if you or someone in your household has a mortagage on the accommodation that you live in. ~F680~ was collected from participants except those who indicated they were living in a sheltered accommodation or in a care home, as defined by their answers to ~F670~	Own with a mortgage	680	0.01053	0.001313	8.0198	0.07434	0.04128	0.07171
continuous-22671-both_sexes-irnt	Mean carotid IMT (intima-medial thickness) at 120 degrees	Mean carotid IMT at 120 degrees (on right side).	NA	22671	0.1673	0.02199	7.608	0.07719	0.0433	0.07467
prescriptions-anti-coagulant|vitamin_K_epoxide_reductase_inhibitor-both_sexes	NA	NA	NA	anti-coagulant|vitamin K epoxide reductase inhibitor	0.1198	0.02076	5.77071	0.08758	0.04991	0.07931
prescriptions-warfarin-both_sexes	NA	NA	NA	warfarin	0.1198	0.02076	5.77071	0.08758	0.04991	0.07931
continuous-20008-both_sexes-irnt	Interpolated Year when non-cancer illness first diagnosed	This is the interpolated time when the participant indicated the corresponding condition was first diagnosed by a doctor, measured in years. If the participant gave a calendar year, then the best-fit time is half-way through that year. For example if the year was given as 1970, then the value presented is 1970.5 If the participant gave their age then the value presented is the fractional year corresponding to the mid-point of that age. For example, if the participant said they were 30 years old then the value is the date at which they were 30years+6months. Interpolated values before the date of birth were truncated forwards to that time. Interpolated values after the time of data acquisition were truncated back to that time.	NA	20008	0.02542	0.002271	11.1933	0.05187	0.03007	0.08454
categorical-20003-both_sexes-1140888560	Treatment/medication code	Code for treatment Negative codes indicate free-text entry.	perindopril	20003	0.1127	0.0211	5.34123	0.09071	0.05357	0.09039
continuous-1180-both_sexes	Morning/evening person (chronotype)	ACE touchscreen question "Do you consider yourself to be?" If the participant activated the Help button they were shown the message: If this varies a lot, answer this question in relation to the last 4 weeks.	NA	1180	0.114	0.004144	27.5097	-0.03488	0.02061	0.09054
continuous-1687-both_sexes	Comparative body size at age 10	ACE touchscreen question "When you were 10 years old, compared to average would you describe yourself as:" This question was dropped from the touchscreen protocol on 24/10/2016.	NA	1687	0.1503	0.009553	15.7333	-0.03265	0.01933	0.09118
continuous-2217-both_sexes-irnt	Age started wearing glasses or contact lenses	ACE touchscreen question "What age did you first start to wear glasses or contact lenses?" The following checks were performed: If answer If answer > Participants age then rejected If answer If the participant activated the Help button they were shown the message: If you are unsure, please provide an estimate or select Do not know. ~F2217~ was collected from participants who indicated they wear glasses or contact lenses to correct their vision, as defined by their answers to ~F2207~	NA	2217	0.07137	0.003355	21.2727	0.03691	0.02187	0.09152
continuous-PP-both_sexes-auto_irnt	Pulse pressure, automated reading	SBP (4080) - DBP (4079)	NA	PP	0.1578	0.007418	21.2726	-0.03204	0.019	0.09175
categorical-41200-both_sexes-P231	Operative procedures - main OPCS4	This field is a summary of the main operation and procedure codes a participant has had recorded across all their hospital inpatient records. Operative procedures are coded according to the Office of Population Censuses and Surveys Classification of Interventions and Procedures, version 4 (OPCS-4). The corresponding date when each main procedure was first recorded in the inpatient data can be found in ~F41260~.	P23.1 Anterior and posterior colporrhaphy NEC	41200	0.232	0.05587	4.1525	0.1024	0.06095	0.09285
biomarkers-30640-both_sexes-irnt	Apolipoprotein B	NA	NA	30640	0.08818	0.01339	6.58551	0.03657	0.02181	0.09365
continuous-1011-both_sexes	Frequency of light DIY in last 4 weeks	ACE touchscreen question "How many times in the last 4 weeks did you do light DIY?" If the participant activated the Help button they were shown the message: If you are unsure, please provide an estimate or select Do not know. ~F1011~ was collected from all participants who indicated that they spent time doing light DIY (e.g. pruning, watering the lawn) in the previous 4 weeks, as defined by their answers to ~F6164~	NA	1011	0.02272	0.002567	8.8508	0.074	0.04427	0.09458
continuous-94-both_sexes-irnt	Diastolic blood pressure, manual reading	Blood pressure, manual reading, diastolic. Two measures of blood pressure were taken a few moments apart. A manual sphygmometer was used if the standard automated device could not be employed.	NA	94	0.1316	0.01535	8.57329	0.06704	0.04023	0.09565
continuous-5119-both_sexes-irnt	3mm cylindrical power (left)	This is the cylindrical power of keratometry results taken at 3mm for the left eye (0 indicates none)	NA	5119	0.06922	0.006726	10.2914	0.05878	0.03533	0.09618
categorical-20004-both_sexes-1503	Operation code	Code for operation. If the participant was uncertain of the type of operation they had undergone, then they described it to the interviewer (a trained nurse) who attempted to place it within the coding tree. If the operation could not be located in the coding tree then the interviewer entered a free-text description of it. These free-text descriptions were subsequently examined by a doctor and, where possible, matched to entries in the coding tree. Free-text descriptions which could not be matched with very high probability have been marked as "unclassifiable".	bunion/hallus valgus surgery	20004	0.2314	0.03077	7.52031	0.06252	0.03805	0.1004
continuous-5262-both_sexes-irnt	Intra-ocular pressure, corneal-compensated (left)	corneal-compensated intraocular pressure for left eye	NA	5262	0.1387	0.009962	13.9229	-0.05047	0.03111	0.1048
categorical-20002-both_sexes-1453	Non-cancer illness code, self-reported	Code for non-cancer illness. If the participant was uncertain of the type of illness they had had, then they described it to the interviewer (a trained nurse) who attempted to place it within the coding tree. If the illness could not be located in the coding tree then the interviewer entered a free-text description of it. These free-text descriptions were subsequently examined by a doctor and, where possible, matched to entries in the coding tree. Free-text descriptions which could not be matched with very high probability have been marked as "unclassifiable". Note that myasthenia gravis appears twice (under codes 1260 and 1437). Please ensure you use both codes to capture all relevant diagnoses.	psoriasis	20002	0.1406	0.03343	4.2058	0.09083	0.0563	0.1067
categorical-6151-both_sexes-5	Fractured bone site(s)	ACE touchscreen question "Which bones did you fracture/break? (You can select more than one answer)" The following checks were performed: If code -1 was selected, then no additional choices were allowed. If code -3 was selected, then no additional choices were allowed. ~F6151~ was collected from participants who indicated they have had fractured/broken bones in the last 5 years, as defined by their answers to ~F2463~	Wrist	6151	0.08213	0.01582	5.19153	0.08883	0.05577	0.1112
continuous-PP-both_sexes-combined_irnt	Pulse pressure, combined automated + manual reading	SBP (4080, 93) - DBP (4079, 94)	NA	PP	0.157	0.007396	21.2277	-0.03051	0.01921	0.1123
phecode-365-both_sexes	Glaucoma	NA	NA	365	0.2164	0.02656	8.14759	0.06714	0.04246	0.1138
continuous-30030-both_sexes-irnt	Haematocrit percentage	Result of "Haematocrit" assay, performed on blood sample, obtained from UK Biobank assessment centre visit. Haematocrit Percentage is the relative volume of packed erythrocytes to whole blood, computed by the formula: (red blood cells x mean corpuscular volume) / 10. Analyser operating range was 0 to 99.9% Typical reference range is 35.4 to 47.2%	NA	30030	0.1322	0.01164	11.3574	0.0337	0.02133	0.1142
icd10-H40-both_sexes	H40 Glaucoma	truncated: true	NA	H40	0.2184	0.02672	8.17365	0.06675	0.04231	0.1146
continuous-3647-both_sexes	Duration of other exercises	ACE touchscreen question "Each time you did other exercises such as swimming, cycling, keep fit, about how long did you spend doing them?" If the participant activated the Help button they were shown the message: If you are unsure, please provide an estimate or select Do not know. ~F3647~ was collected from all participants who indicated that they spent time doing other exercises (e.g. swimming, cycling, keep fit, bowling) in the previous 4 weeks, as defined by their answers to ~F6164~	NA	3647	0.01843	0.002489	7.40458	0.07002	0.04494	0.1192
phecode-361-both_sexes	Retinal detachments and defects	NA	NA	361	0.2503	0.03944	6.34635	-0.06765	0.04351	0.1199
continuous-4195-both_sexes-irnt	Pulse wave reflection index	reflection index is a measure of reflection A digital volume pulse can be considered to be the summation of a direct and a reflected component. The direct component is due to transmission of a pressure wave from the left ventricle to the finger via the most direct route. The reflected component is formed by pressure transmitted from the heart to the lower body where it is reflected back up the aorta and thence to the finger. if 'b' is the height of direct wave peak and 'a' is the height of reflected wave peak the reflected index = (a/b) * 100%	NA	4195	0.04843	0.004777	10.1382	0.05575	0.03589	0.1203
continuous-1717-both_sexes	Skin colour	ACE touchscreen question "What best describes the colour of your skin without tanning?" If the participant activated the Help button they were shown the message: If you are unsure, please provide an estimate or select Do not know. This question was dropped from the touchscreen protocol on 24/10/2016.	NA	1717	0.1208	0.02857	4.22821	0.02892	0.01868	0.1217
continuous-403-both_sexes	Number of times snap-button pressed	This indicates the number of times the snap-button was pressed (i.e. the user indicated the cards matched) in each round.	NA	403	0.009137	0.001306	6.99617	0.06303	0.0408	0.1224
icd10-H33-both_sexes	H33 Retinal detachments and breaks	truncated: true	NA	H33	0.2602	0.03931	6.61918	-0.06504	0.0432	0.1322
phecode-367.1-both_sexes	Disorders of refraction and accommodation; blindness and low vision	NA	NA	367	0.3141	0.0636	4.93868	-0.08978	0.06042	0.1373
phecode-803-both_sexes	Fracture of upper limb	NA	NA	803	0.1011	0.01224	8.2598	0.06297	0.04244	0.1379
continuous-SBP-both_sexes-manual_medadj_raw	Systolic blood pressure, manual reading, adjusted by medication	SBP (manual reading; 93) adjusted by the use of blood pressure lowering medication (6153_2 and 6177_2)	NA	SBP	0.1833	0.01591	11.5211	0.05298	0.03581	0.139
continuous-30520-both_sexes-irnt	Potassium in urine	Measured by ISE (ion selective electrode) analysis on a Beckman Coulter AU5400.	NA	30520	0.04288	0.002087	20.5462	0.03945	0.02709	0.1454
continuous-SBP-both_sexes-manual_medadj_irnt	Systolic blood pressure, manual reading, adjusted by medication	SBP (manual reading; 93) adjusted by the use of blood pressure lowering medication (6153_2 and 6177_2)	NA	SBP	0.1877	0.01647	11.3965	0.05078	0.03498	0.1466
continuous-MAP-both_sexes-manual_irnt	Mean arterial pressure, manual reading	(SBP [93] + 2 * DBP [94]) / 3	NA	MAP	0.132	0.01438	9.17942	0.05746	0.04005	0.1514
continuous-MAP-both_sexes-manual_raw	Mean arterial pressure, manual reading	(SBP [93] + 2 * DBP [94]) / 3	NA	MAP	0.1294	0.0143	9.04895	0.05767	0.04059	0.1553
continuous-30020-both_sexes-irnt	Haemoglobin concentration	Result of "Haemoglobin Concentration" assay, performed on blood sample, obtained from UK Biobank assessment centre visit. Analyser operating range was 0 to 99.9g/dL Typical reference range is 12.1 to 16.3g/dL	NA	30020	0.1369	0.0115	11.9043	0.03082	0.02176	0.1566
phecode-361.1-both_sexes	Retinal detachments and defects	NA	NA	361	0.2564	0.03937	6.51257	-0.06231	0.04416	0.1583
phecode-401.22-both_sexes	Hypertension	NA	NA	401	0.3035	0.0715	4.24476	0.07908	0.05614	0.159
continuous-5102-both_sexes-irnt	6mm weak meridian angle (left)	This is the weak meridian angle of keratometry results taken at 6mm for the left eye (blank indicates no cylinder power)	NA	5102	0.04657	0.007104	6.55546	0.06993	0.04997	0.1617
continuous-5113-both_sexes-irnt	6mm cylindrical power angle (left)	This is the cylindrical power angle of keratometry results taken at 6mm for the left eye (blank indicates none)	NA	5113	0.0458	0.007105	6.44616	0.07067	0.05052	0.1618
continuous-78-both_sexes-irnt	Heel bone mineral density (BMD) T-score, automated	This T-score is calculated from the ultrasound heel BMD measurement and is based on a person's bone density compared with what is normally expected in someone of the same sex. The units of the T-score are the number of standard deviations (SD) that the bone density is above or below the standard.	NA	78	0.3007	0.02556	11.7645	-0.02575	0.01851	0.1642
continuous-3147-both_sexes-irnt	Heel quantitative ultrasound index (QUI), direct entry	The QUI or 'stiffness' is based on measure of the speed of sound and broadband ultrasound attenuation. Direct entry.	NA	3147	0.3007	0.02556	11.7645	-0.02574	0.01851	0.1644
biomarkers-30780-both_sexes-irnt	LDL direct	NA	NA	30780	0.0821	0.01588	5.17003	-0.03136	0.023	0.1728
continuous-100001-both_sexes-irnt	Food weight	Total food weight. Estimated intake, based on food and beverage consumption yesterday, excluding any supplements.	NA	100001	0.06004	0.008901	6.74531	-0.06747	0.04988	0.1761
continuous-5112-both_sexes-irnt	3mm cylindrical power angle (left)	This is the cylindrical power angle of keratometry results taken at 3mm for the left eye (blank indicates none)	NA	5112	0.05797	0.006409	9.04509	0.05085	0.03777	0.1782
continuous-3148-both_sexes-irnt	Heel bone mineral density (BMD)	Estimation of bone mineral density (BMD) in the heel is based on the Quantitative Ultrasound Index through the calcaneus. Direct entry.	NA	3148	0.2965	0.0252	11.7659	-0.02439	0.01845	0.1862
continuous-5103-both_sexes-irnt	3mm weak meridian angle (left)	This is the weak meridian angle of keratometry results taken at 3mm for the left eye (blank indicates no cylinder power)	NA	5103	0.05817	0.00639	9.10329	0.04973	0.03788	0.1892
categorical-41245-both_sexes-1230	Main speciality of consultant (recoded)	This field is a summary of the distinct consultant speciality codes a participant has had recorded in their hospital inpatient records. The main speciality of the consultant is the specialism under which the consultant is contracted, e.g. cardiology or geriatric medicine, etc. Note that the original information was obtained from a variety of external sources, some of which used overlapping and contradictory coding schemes. This field has been re-coded to remove such data conflicts. This field corresponds to the field MAINSPEF_UNI on the HESIN table; see the Inpatient Data Dictionary (~R141140~) in ~L2000~ for information about the HESIN table. In order to conduct detailed analyses of this data using the source information, researchers will need to gain access to the HESIN table by adding ~F41259~ to their basket.	Dermatology	41245	0.05637	0.01162	4.85112	0.05781	0.04427	0.1916
continuous-22679-both_sexes-irnt	Minimum carotid IMT (intima-medial thickness) at 240 degrees	Minimum carotid IMT at 240 degrees (on left side).	NA	22679	0.1408	0.02279	6.17815	0.06276	0.04817	0.1926
categorical-20002-both_sexes-1463	Non-cancer illness code, self-reported	Code for non-cancer illness. If the participant was uncertain of the type of illness they had had, then they described it to the interviewer (a trained nurse) who attempted to place it within the coding tree. If the illness could not be located in the coding tree then the interviewer entered a free-text description of it. These free-text descriptions were subsequently examined by a doctor and, where possible, matched to entries in the coding tree. Free-text descriptions which could not be matched with very high probability have been marked as "unclassifiable". Note that myasthenia gravis appears twice (under codes 1260 and 1437). Please ensure you use both codes to capture all relevant diagnoses.	ulcerative colitis	20002	0.274	0.06503	4.21344	0.0754	0.05799	0.1935
categorical-20004-both_sexes-1479	Operation code	Code for operation. If the participant was uncertain of the type of operation they had undergone, then they described it to the interviewer (a trained nurse) who attempted to place it within the coding tree. If the operation could not be located in the coding tree then the interviewer entered a free-text description of it. These free-text descriptions were subsequently examined by a doctor and, where possible, matched to entries in the coding tree. Free-text descriptions which could not be matched with very high probability have been marked as "unclassifiable".	varicose vein surgery	20004	0.231	0.02229	10.3634	0.03369	0.0262	0.1985
categorical-20002-both_sexes-1452	Non-cancer illness code, self-reported	Code for non-cancer illness. If the participant was uncertain of the type of illness they had had, then they described it to the interviewer (a trained nurse) who attempted to place it within the coding tree. If the illness could not be located in the coding tree then the interviewer entered a free-text description of it. These free-text descriptions were subsequently examined by a doctor and, where possible, matched to entries in the coding tree. Free-text descriptions which could not be matched with very high probability have been marked as "unclassifiable". Note that myasthenia gravis appears twice (under codes 1260 and 1437). Please ensure you use both codes to capture all relevant diagnoses.	eczema/dermatitis	20002	0.08319	0.01906	4.36464	0.05371	0.04244	0.2057
continuous-5087-both_sexes-irnt	Cylindrical power (right)	This is the cylindrical power of refractometry results for the right eye (0.00 indicates none)	NA	5087	0.03523	0.005366	6.56541	0.05355	0.0424	0.2066
categorical-2207-both_sexes-2207	Wears glasses or contact lenses	ACE touchscreen question "Do you wear glasses or contact lenses to correct your vision?"	NA	2207	0.04341	0.003232	13.4313	-0.04922	0.03901	0.207
continuous-4101-both_sexes-irnt	Heel broadband ultrasound attenuation (left)	Broadband ultrasound attenuation through left heel	NA	4101	0.2787	0.03057	9.11678	0.02588	0.02052	0.2072
continuous-24018-both_sexes-irnt	Nitrogen dioxide air pollution; 2007	Nitrogen dioxide; Land Use Regression (LUR) estimate for annual average 2007.	NA	24018	0.01604	0.001711	9.37463	0.0488	0.03918	0.2129
continuous-30040-both_sexes-irnt	Mean corpuscular volume	Result of "Mean Corpuscular Volume" assay, performed on blood sample, obtained from UK Biobank assessment centre visit. Mean Corpuscular Haemoglobin Concentration (pg) is the weight of hemoglobin in the average erythrocyte, computed by the formula: MCH = (hemoglobin/red blood cells) x 10.	NA	30040	0.2189	0.02102	10.4139	0.02063	0.01665	0.2154
continuous-4120-both_sexes-irnt	Heel broadband ultrasound attenuation (right)	Broadband ultrasound attenuation through right heel	NA	4120	0.2802	0.03122	8.97502	0.0249	0.02014	0.2162
continuous-PP-both_sexes-auto_raw	Pulse pressure, automated reading	SBP (4080) - DBP (4079)	NA	PP	0.1533	0.007296	21.0115	-0.02337	0.01901	0.2189
icd10-W01-both_sexes	W01 Fall on same level from slipping, tripping and stumbling	truncated: true	NA	W01	0.08125	0.01827	4.44718	0.06838	0.056	0.222
continuous-100150-both_sexes	Drinking water intake	Question asked: "How many glasses/beakers of water (e.g. still, fizzy, tap) did you drink yesterday?"	NA	100150	0.04374	0.009352	4.67707	-0.06497	0.05469	0.2348
categorical-20003-both_sexes-1140888266	Treatment/medication code	Code for treatment Negative codes indicate free-text entry.	warfarin	20003	0.1143	0.02813	4.06328	0.07423	0.063	0.2387
continuous-12340-both_sexes-irnt	QRS duration	QRS duration during ECG measurement	NA	12340	0.1854	0.02805	6.60963	-0.04178	0.03592	0.2449
phecode-471-both_sexes	Nasal polyps	NA	NA	471	0.2977	0.05601	5.31512	0.05072	0.04431	0.2523
continuous-PP-both_sexes-combined_raw	Pulse pressure, combined automated + manual reading	SBP (4080, 93) - DBP (4079, 94)	NA	PP	0.1533	0.007207	21.271	-0.02169	0.0191	0.256
categorical-1707-both_sexes-2	Handedness (chirality/laterality)	ACE touchscreen question "Are you right or left handed?" This question was dropped from the touchscreen protocol on 24/10/2016.	Left-handed	1707	0.03224	0.003909	8.24763	0.04886	0.04309	0.2569
categorical-20004-both_sexes-1504	Operation code	Code for operation. If the participant was uncertain of the type of operation they had undergone, then they described it to the interviewer (a trained nurse) who attempted to place it within the coding tree. If the operation could not be located in the coding tree then the interviewer entered a free-text description of it. These free-text descriptions were subsequently examined by a doctor and, where possible, matched to entries in the coding tree. Free-text descriptions which could not be matched with very high probability have been marked as "unclassifiable".	removal of mole/skin lesion	20004	0.09408	0.02222	4.23402	0.05957	0.05288	0.26
continuous-100010-both_sexes	Portion size	Question asked: "How would you describe your serving size?" If the participant activated the Help feature they were shown the message: Please compare the amount you eat with other people you know, then try to answer the question.	NA	100010	0.06002	0.008914	6.73323	-0.05046	0.04491	0.2612
continuous-5109-both_sexes-irnt	6mm asymmetry angle (right)	This is the asymmetric angle of keratometry results taken at 6mm for the right eye (blank indicates no asymmetry)	NA	5109	0.04553	0.01018	4.4725	0.06224	0.05567	0.2635
continuous-30190-both_sexes-irnt	Monocyte percentage	Result of "Monocytes Percentage" assay, performed on blood sample, obtained from UK Biobank assessment centre visit. Monocytes (percentage) is calculated as the proportion of monocytes in the leukocytes.	NA	30190	0.1464	0.01781	8.2201	-0.02109	0.01898	0.2664
categorical-20110-both_sexes-5	Illnesses of mother	This field contains the combined results of 2 ACE touchscreen questions, both asked "Has/did your mother ever suffer from? (You can select more than one answer)" for different sets of illnesses. For convenience, the illnesses were arbitrarily divided into two sets: Group 1 : Heart disease, Stroke, High blood pressure, Chronic bronchitis/emphysema, Alzheimer's disease/dementia, Diabetes. Group 2 : Parkinson's disease, Severe Depression, Lung cancer, Bowel cancer, Breast cancer. If any of codes -11, -13 or -17 were selected then no additional Group 1 choices were allowed. If any of codes -21, -23 or -27 were selected then no additional Group 2 choices were allowed. If the participant activated the Help button they were shown the message: Answer this question for blood relations only. If you are not sure if your mother suffered from any of the listed illnesses please select Do not know. If you know your mother suffered from certain listed illnesses but are unsure about others, only select the ones you are sure about. The information was collected from participants who indicated they were not adopted as a child, as defined by their answers to ~F1767~ and who indicated whether their natural mother was still alive or had died, as defined by their answers to ~F1835~. Note that although Prostate cancer is present in ~C1010~, participants were not presented with this option when selecting Mother illnesses.	Breast cancer	20110	0.02818	0.006032	4.67175	-0.05208	0.04766	0.2745
categorical-120-both_sexes-1	Birth weight known	Birth weight known This question was dropped from the touchscreen protocol on 24/10/2016.	Yes - pounds and ounces	120	0.03033	0.00164	18.4939	0.03327	0.03106	0.2841
phecode-185-males	Cancer of prostate	NA	NA	185	0.1823	0.02348	7.76405	0.04205	0.03952	0.2874
categorical-41200-both_sexes-B282	Operative procedures - main OPCS4	This field is a summary of the main operation and procedure codes a participant has had recorded across all their hospital inpatient records. Operative procedures are coded according to the Office of Population Censuses and Surveys Classification of Interventions and Procedures, version 4 (OPCS-4). The corresponding date when each main procedure was first recorded in the inpatient data can be found in ~F41260~.	B28.2 Partial excision of breast NEC	41200	0.1378	0.02811	4.90217	-0.05321	0.05008	0.288
categorical-2395-both_sexes-2	Hair/balding pattern	ACE touchscreen question "Which of the following best describes your hair/balding pattern?" If the participant activated the Help button they were shown the message: If you are unsure, please provide an estimate or select Do not know. [Illustrations presented in this question have been adapted from Giles et al. 2002 Cancer Epidemiol Biomarkers Prev]	Pattern 2	2395	0.07049	0.00915	7.70383	0.03279	0.03133	0.2954
continuous-5255-both_sexes-irnt	Intra-ocular pressure, Goldmann-correlated (right)	goldmann-correlated intraocular pressure for right eye	NA	5255	0.1974	0.01284	15.3738	0.03053	0.02924	0.2964
categorical-41246-both_sexes-1130	Treatment speciality of consultant (recoded)	This field is a summary of the distinct treatment speciality codes a participant has had recorded in their hospital inpatient records. The treatment speciality of the consultant is specialism under which the consultant was working, e.g. cardiology or geriatric medicine, etc. Note that the original information was obtained from a variety of external sources, some of which used overlapping and contradictory coding schemes. This field has been re-coded to remove such data conflicts. This field corresponds to the field TRETSPEF_UNI on the HESIN table; see the Inpatient Data Dictionary (~R141140~) in ~L2000~ for information about the HESIN table. In order to conduct detailed analyses of this data using the source information, researchers will need to gain access to the HESIN table by adding ~F41259~ to their basket.	Breast surgery	41246	0.09738	0.01955	4.98107	0.05138	0.05015	0.3056
continuous-1737-both_sexes	Childhood sunburn occasions	ACE touchscreen question "Before the age of 15, how many times did you suffer sunburn that was painful for at least 2 days or caused blistering?" The following checks were performed: If answer If answer > 999 then rejected If answer > 20 then participant asked to confirm If the participant activated the Help button they were shown the message: If you are unsure, please provide an estimate or select Do not know. This question was dropped from the touchscreen protocol on 24/10/2016.	NA	1737	0.09863	0.01841	5.35741	0.02432	0.02384	0.3078
categorical-2664-both_sexes-3	Reason for reducing amount of alcohol drunk	ACE touchscreen question "Why did you reduce the amount you drank?" ~F2664~ was collected from participants who indicated they drink alcohol, as defined by their answers to ~F1558~ and they drink less nowadays than 10 years ago, as defined by their answers to ~F1558~	Health precaution	2664	0.04706	0.004344	10.8333	-0.03942	0.03954	0.3188
continuous-5254-both_sexes-irnt	Intra-ocular pressure, corneal-compensated (right)	corneal-compensated intraocular pressure for right eye	NA	5254	0.1478	0.01041	14.1979	-0.02904	0.02962	0.3269
continuous-100400-both_sexes	Standard tea intake	Question asked: "How many cups/mugs of standard tea (e.g. Tetley, PG Tips, Assam, Darjeeling) did you drink yesterday?"	NA	100400	0.06075	0.009444	6.43266	-0.04459	0.04549	0.327
continuous-1369-both_sexes	Beef intake	ACE touchscreen question "How often do you eat beef? (Do not count processed meats)" If the participant activated the Help button they were shown the message: Please provide an average considering your intake over the last year If you are unsure, please provide an estimate or select Do not know.	NA	1369	0.03724	0.002211	16.8431	-0.02623	0.02677	0.3272
continuous-93-both_sexes-irnt	Systolic blood pressure, manual reading	Blood pressure, manual reading, systolic. Two measures of blood pressure were taken a few moments apart. A manual sphygmometer was used if the standard automated device could not be employed.	NA	93	0.1376	0.01435	9.58885	0.03726	0.03903	0.3397
continuous-30050-both_sexes-irnt	Mean corpuscular haemoglobin	Result of "Mean Corpuscular Haemoglobin" assay, performed on blood sample, obtained from UK Biobank assessment centre visit.	NA	30050	0.2121	0.0215	9.86512	0.01584	0.01695	0.3501
categorical-20001-both_sexes-1061	Cancer code, self-reported	Code for cancer. If the participant was uncertain of the type of cancer they had had, then they described it to the interviewer (a trained nurse) who attempted to place it within the coding tree. If the cancer could not be located in the coding tree then the interviewer entered a free-text description of it. These free-text descriptions were subsequently examined by a doctor and, where possible, matched to entries in the coding tree. Free-text descriptions which could not be matched with very high probability have been marked as "unclassifiable".	basal cell carcinoma	20001	0.2705	0.04437	6.09646	-0.03727	0.04219	0.377
categorical-1150-both_sexes-1	Usual side of head for mobile phone use	ACE touchscreen question "On what side of the head do you usually use a mobile phone?" If the participant activated the Help button they were shown the message: If you are unsure, please provide an estimate or select Do not know. ~F1150~ was collected from participants who indicated they have used a mobile phone at least once per week in the past or do not know whether they have used or not, as defined by their answers to ~F1110~	Left	1150	0.02422	0.002576	9.40217	0.03065	0.03515	0.3831
categorical-2365-both_sexes-2365	Ever had prostate specific antigen (PSA) test	ACE touchscreen question "Have you ever had a blood test for prostate cancer (prostate specific antigen or PSA test)?" If the participant activated the Help button they were shown the message: If you are unsure, select Do not know.	NA	2365	0.03411	0.003405	10.0176	-0.03285	0.03835	0.3918
categorical-120-both_sexes-9	Birth weight known	Birth weight known This question was dropped from the touchscreen protocol on 24/10/2016.	No	120	0.03052	0.001599	19.0869	-0.02633	0.03083	0.3931
categorical-6155-both_sexes-4	Vitamin and mineral supplements	ACE touchscreen question "Do you regularly take any of the following? (You can select more than one answer)" The following checks were performed: If code -7 was selected, then no additional choices were allowed. If code -3 was selected, then no additional choices were allowed.	Vitamin D	6155	0.03644	0.008723	4.17746	0.04549	0.05349	0.3951
categorical-20003-both_sexes-1141146198	Treatment/medication code	Code for treatment Negative codes indicate free-text entry.	xalatan 0.005% eye drops	20003	0.5217	0.1093	4.7731	-0.04718	0.05586	0.3983
continuous-12338-both_sexes-irnt	P duration	P duration during ECG	NA	12338	0.1148	0.02131	5.38714	0.03944	0.047	0.4014
continuous-30060-both_sexes-irnt	Mean corpuscular haemoglobin concentration	Result of "Mean Corpuscular Haemoglobin Concentration" assay, performed on blood sample, obtained from UK Biobank assessment centre visit. Mean Corpuscular Haemoglobin Concentration (g/dL) is the average weight of haemoglobin in a measured dilution, computed by the formula: (haemoglobin/haematocrit) x 100.	NA	30060	0.04986	0.00619	8.05493	-0.01733	0.02096	0.4084
icd10-J33-both_sexes	J33 Nasal polyp	truncated: true	NA	J33	0.2886	0.05549	5.20094	0.03675	0.04512	0.4154
categorical-2395-both_sexes-4	Hair/balding pattern	ACE touchscreen question "Which of the following best describes your hair/balding pattern?" If the participant activated the Help button they were shown the message: If you are unsure, please provide an estimate or select Do not know. [Illustrations presented in this question have been adapted from Giles et al. 2002 Cancer Epidemiol Biomarkers Prev]	Pattern 4	2395	0.2684	0.03214	8.35096	-0.01809	0.02227	0.4166
continuous-5158-both_sexes-irnt	6mm asymmetry index (right)	This is the asymmetry index as part of the keratometry result taken at 6mm for the right eye	NA	5158	0.1095	0.01301	8.4166	0.032	0.03993	0.4228
categorical-6152-both_sexes-9	Blood clot, DVT, bronchitis, emphysema, asthma, rhinitis, eczema, allergy diagnosed by doctor	ACE touchscreen question "Has a doctor ever told you that you have had any of the following conditions? (You can select more than one answer)" The following checks were performed: If code -7 was selected, then no additional choices were allowed. If code -3 was selected, then no additional choices were allowed. If the participant activated the Help button they were shown the message: If you do not know if you have had any of the listed conditions, enter None of the above. You can check this with an interviewer later in the visit.	Hayfever, allergic rhinitis or eczema	6152	0.09276	0.007657	12.1144	0.01784	0.02234	0.4246
categorical-6162-both_sexes-3	Types of transport used (excluding work)	ACE touchscreen question "In the last 4 weeks, which forms of transport have you used most often to get about? (Not including any journeys to and from work; you can select more than one answer)" The following checks were performed: If code -7 was selected, then no additional choices were allowed. If code -3 was selected, then no additional choices were allowed. If the participant activated the Help button they were shown the message: Remember not to include journeys to and from work. ~F6162~ was collected from all participants except those who indicated they were unable to walk, as defined by their answers to ~F864~	Public transport	6162	0.02664	0.001873	14.2232	0.02369	0.0305	0.4373
continuous-92-both_sexes-irnt	Operation year/age first occurred	For each operation entered, the nurse entered the date or age at diagnosis using a pop-up screen, depending on the participant's response. See Related Data-fields tab for further information on where to find separate data-fields for age and year of diagnosis.	NA	92	0.01505	0.00176	8.55114	-0.03005	0.03955	0.4474
icd10-H52-both_sexes	H52 Disorders of refraction and accommodation	truncated: true	NA	H52	0.1846	0.04245	4.34865	-0.04869	0.0648	0.4525
phecode-383-both_sexes	Otosclerosis	NA	NA	383	1.569	0.3712	4.22683	0.04302	0.05881	0.4645
categorical-22660-both_sexes-103	Gap coding	Participants were asked what they did in any periods when they were not working in paid employment for at least 20 hours each week. These periods were called "gaps".	Full-time or part-time education	22660	0.04682	0.009829	4.76346	0.04461	0.0622	0.4733
prescriptions-prostaglandin_analog-both_sexes	NA	NA	NA	prostaglandin analog	0.2941	0.04277	6.87632	-0.03208	0.0451	0.4768
continuous-30010-both_sexes-irnt	Red blood cell (erythrocyte) count	Result of "Red Blood Cell Count" assay, performed on blood sample, obtained from UK Biobank assessment centre visit. Red blood cells is the number of erythrocytes. Analyser operating range was 0 to 2x10^13 cells/Litre. Typical reference range is 3.9x10^12 to 5.5x10^12 cells/Litre.	NA	30010	0.1968	0.01559	12.6235	0.0133	0.01888	0.4811
prescriptions-terbinafine-both_sexes	NA	NA	NA	terbinafine	0.03216	0.007274	4.42123	0.03853	0.05516	0.4848
continuous-5086-both_sexes-irnt	Cylindrical power (left)	This is the cylindrical power of refractometry results for the left eye (0.00 indicates none)	NA	5086	0.02952	0.006577	4.48837	0.03538	0.05096	0.4875
categorical-20004-both_sexes-1484	Operation code	Code for operation. If the participant was uncertain of the type of operation they had undergone, then they described it to the interviewer (a trained nurse) who attempted to place it within the coding tree. If the operation could not be located in the coding tree then the interviewer entered a free-text description of it. These free-text descriptions were subsequently examined by a doctor and, where possible, matched to entries in the coding tree. Free-text descriptions which could not be matched with very high probability have been marked as "unclassifiable".	pilonidal sinus surgery (anal)	20004	0.3073	0.05372	5.7204	-0.03209	0.04797	0.5035
categorical-6148-both_sexes-2	Eye problems/disorders	ACE touchscreen question "Has a doctor told you that you have any of the following problems with your eyes? (You can select more than one answer)" The following checks were performed: If code -7 was selected, then no additional choices were allowed. If code -3 was selected, then no additional choices were allowed. If code -1 was selected, then no additional choices were allowed. If the participant activated the Help button they were shown the message: If you are not sure if you have had any of the listed eye problems enter Do not know.	Glaucoma	6148	0.2293	0.02626	8.73191	0.02714	0.04118	0.5098
icd10-H80-both_sexes	H80 Otosclerosis	truncated: true	NA	H80	1.717	0.411	4.17762	0.03881	0.05965	0.5152
categorical-20004-both_sexes-1563	Operation code	Code for operation. If the participant was uncertain of the type of operation they had undergone, then they described it to the interviewer (a trained nurse) who attempted to place it within the coding tree. If the operation could not be located in the coding tree then the interviewer entered a free-text description of it. These free-text descriptions were subsequently examined by a doctor and, where possible, matched to entries in the coding tree. Free-text descriptions which could not be matched with very high probability have been marked as "unclassifiable".	inguinal hernia repair	20004	0.1614	0.0268	6.02239	-0.03	0.04654	0.5192
continuous-5157-both_sexes-irnt	6mm asymmetry index (left)	This is the asymmetry index as part of the keratometry result taken at 6mm for the left eye	NA	5157	0.119	0.01158	10.2763	0.02666	0.04179	0.5234
phecode-550.1-both_sexes	Abdominal hernia	NA	NA	550	0.1451	0.01605	9.0405	0.01804	0.02863	0.5287
continuous-30220-both_sexes-irnt	Basophill percentage	Result of "Basophils Percentage" assay, performed on blood sample, obtained from UK Biobank assessment centre visit. Basophils (Percentage) is calculated as the proportion of basophils in the leukocytes.	NA	30220	0.04623	0.00559	8.27013	0.01536	0.02456	0.5318
categorical-41200-both_sexes-X501	Operative procedures - main OPCS4	This field is a summary of the main operation and procedure codes a participant has had recorded across all their hospital inpatient records. Operative procedures are coded according to the Office of Population Censuses and Surveys Classification of Interventions and Procedures, version 4 (OPCS-4). The corresponding date when each main procedure was first recorded in the inpatient data can be found in ~F41260~.	X50.1 Direct current cardioversion	41200	0.2638	0.04555	5.79144	-0.02691	0.0434	0.5352
categorical-41200-both_sexes-T202	Operative procedures - main OPCS4	This field is a summary of the main operation and procedure codes a participant has had recorded across all their hospital inpatient records. Operative procedures are coded according to the Office of Population Censuses and Surveys Classification of Interventions and Procedures, version 4 (OPCS-4). The corresponding date when each main procedure was first recorded in the inpatient data can be found in ~F41260~.	T20.2 Primary repair of inguinal hernia using insert of prosthetic material	41200	0.1383	0.0163	8.48466	-0.02008	0.03283	0.5408
continuous-22670-both_sexes-irnt	Minimum carotid IMT (intima-medial thickness) at 120 degrees	Minimum carotid IMT at 120 degrees (on right side).	NA	22670	0.1454	0.02208	6.58514	0.02807	0.04626	0.544
continuous-30210-both_sexes-irnt	Eosinophill percentage	Result of "Eosinophils Percentage" assay, performed on blood sample, obtained from UK Biobank assessment centre visit. Eosinophils (Percentage) is calculated as the proportion of eosinophils in the leukocytes.	NA	30210	0.1875	0.02246	8.34817	-0.009524	0.0165	0.5637
categorical-20004-both_sexes-1403	Operation code	Code for operation. If the participant was uncertain of the type of operation they had undergone, then they described it to the interviewer (a trained nurse) who attempted to place it within the coding tree. If the operation could not be located in the coding tree then the interviewer entered a free-text description of it. These free-text descriptions were subsequently examined by a doctor and, where possible, matched to entries in the coding tree. Free-text descriptions which could not be matched with very high probability have been marked as "unclassifiable".	inguinal/femoral hernia repair	20004	0.1202	0.01795	6.69638	0.02057	0.03605	0.5683
biomarkers-30680-both_sexes-irnt	Calcium	NA	NA	30680	0.1154	0.01171	9.85482	0.009877	0.01747	0.5719
categorical-21000-both_sexes-1003	Ethnic background	This is an amalgam of sequential branching questions asked during the initial Assessment Centre visit as part of the touchscreen questionnaire. The question was dropped from the touchscreen protocol on 24/10/2016.	Any other white background	21000	0.1323	0.02087	6.33924	0.02743	0.04909	0.5764
continuous-796-both_sexes-irnt	Distance between home and job workplace	ACE touchscreen question "About how many miles is it between your home and your work? " The following checks were performed: If answer If answer > 9999 then rejected If answer > 70 then participant asked to confirm If the participant activated the Help button they were shown the message: If you have more than one 'current job' then answer this question for your MAIN job only. If you are unsure, please provide an estimate or select Do not know. If you only work from home please enter 0 ~F796~ was collected from participants who indicated they were in paid employment or self-employed, as defined by their answers to ~F6142~ and except those who indicated they always work from home, as defined by their answers to ~F6142~	NA	796	0.01228	0.002592	4.73765	-0.03086	0.05571	0.5796
continuous-30110-both_sexes-irnt	Platelet distribution width	Result of "Platelet Distribution Width" assay, performed on blood sample, obtained from UK Biobank assessment centre visit. Platelet Distribution Width is the coefficient of variation of platelet size.	NA	30110	0.2061	0.02372	8.68887	0.009613	0.01813	0.596
continuous-22675-both_sexes-irnt	Maximum carotid IMT (intima-medial thickness) at 150 degrees	Maximum carotid IMT at 150 degrees (on right side).	NA	22675	0.1375	0.02201	6.24716	0.02305	0.04374	0.5982
categorical-20004-both_sexes-1561	Operation code	Code for operation. If the participant was uncertain of the type of operation they had undergone, then they described it to the interviewer (a trained nurse) who attempted to place it within the coding tree. If the operation could not be located in the coding tree then the interviewer entered a free-text description of it. These free-text descriptions were subsequently examined by a doctor and, where possible, matched to entries in the coding tree. Free-text descriptions which could not be matched with very high probability have been marked as "unclassifiable".	tonsillectomy / tonsil surgery	20004	0.05083	0.007953	6.3913	-0.02377	0.04554	0.6017
continuous-30200-both_sexes-irnt	Neutrophill percentage	Result of "Neutrophils Percentage" assay, performed on blood sample, obtained from UK Biobank assessment centre visit. Neutrophils (Percentage) is calculated as the proportion of neutrophils in the leukocytes.	NA	30200	0.1334	0.0102	13.0784	0.009939	0.02052	0.6281
categorical-6179-both_sexes-3	Mineral and other dietary supplements	ACE touchscreen question "Do you regularly take any of the following? (You can select more than one answer)" The following checks were performed: If code -7 was selected, then no additional choices were allowed. If code -3 was selected, then no additional choices were allowed.	Calcium	6179	0.04174	0.005601	7.45224	0.02006	0.04204	0.6333
continuous-22674-both_sexes-irnt	Mean carotid IMT (intima-medial thickness) at 150 degrees	Mean carotid IMT at 150 degrees (on right side).	NA	22674	0.1655	0.02181	7.58826	0.01955	0.04171	0.6393
categorical-20004-both_sexes-1318	Operation code	Code for operation. If the participant was uncertain of the type of operation they had undergone, then they described it to the interviewer (a trained nurse) who attempted to place it within the coding tree. If the operation could not be located in the coding tree then the interviewer entered a free-text description of it. These free-text descriptions were subsequently examined by a doctor and, where possible, matched to entries in the coding tree. Free-text descriptions which could not be matched with very high probability have been marked as "unclassifiable".	hip replacement/revision	20004	0.2079	0.0282	7.37234	0.0162	0.03544	0.6477
continuous-87-both_sexes-irnt	Non-cancer illness year/age first occurred	For each disease entered, the nurse entered the date or age at diagnosis using a pop-up screen, depending on the participant's response. See Related Data-fields tab for further information on where to find separate data-fields for age and year of diagnosis.	NA	87	0.02293	0.001984	11.5575	-0.01424	0.03279	0.6642
categorical-41200-both_sexes-C792	Operative procedures - main OPCS4	This field is a summary of the main operation and procedure codes a participant has had recorded across all their hospital inpatient records. Operative procedures are coded according to the Office of Population Censuses and Surveys Classification of Interventions and Procedures, version 4 (OPCS-4). The corresponding date when each main procedure was first recorded in the inpatient data can be found in ~F41260~.	C79.2 Vitrectomy using pars plana approach	41200	0.1466	0.03529	4.15415	0.02495	0.0581	0.6676
categorical-1428-both_sexes-0	Spread type	ACE touchscreen question "What type of spread do you mainly use?" If the participant activated the Help button they were shown the message: If you use more than one type of spread, please select the one that you use the most. If you are unsure, select Do not know.	Never/rarely use spread	1428	0.05829	0.004531	12.8647	-0.01535	0.03591	0.669
categorical-20002-both_sexes-1456	Non-cancer illness code, self-reported	Code for non-cancer illness. If the participant was uncertain of the type of illness they had had, then they described it to the interviewer (a trained nurse) who attempted to place it within the coding tree. If the illness could not be located in the coding tree then the interviewer entered a free-text description of it. These free-text descriptions were subsequently examined by a doctor and, where possible, matched to entries in the coding tree. Free-text descriptions which could not be matched with very high probability have been marked as "unclassifiable". Note that myasthenia gravis appears twice (under codes 1260 and 1437). Please ensure you use both codes to capture all relevant diagnoses.	malabsorption/coeliac disease	20002	0.317	0.06842	4.63315	0.02329	0.05692	0.6823
continuous-4105-both_sexes-irnt	Heel bone mineral density (BMD) (left)	Estimation of bone mineral density (BMD) in the left heel is based on the Quantitative Ultrasound Index through the calcaneus. Direct entry.	NA	4105	0.2977	0.02662	11.1833	-0.007882	0.02018	0.6962
categorical-1428-both_sexes-3	Spread type	ACE touchscreen question "What type of spread do you mainly use?" If the participant activated the Help button they were shown the message: If you use more than one type of spread, please select the one that you use the most. If you are unsure, select Do not know.	Other type of spread/margarine	1428	0.02886	0.001687	17.1073	0.01106	0.02835	0.6963
continuous-4104-both_sexes-irnt	Heel quantitative ultrasound index (QUI), direct entry (left)	The QUI or 'stiffness' is based on measure of the speed of sound and broadband ultrasound attenuation. Direct entry.	NA	4104	0.2954	0.02652	11.1388	-0.007895	0.0203	0.6974
continuous-4106-both_sexes-irnt	Heel bone mineral density (BMD) T-score, automated (left)	This T-score is calculated from the ultrasound heel BMD measurement and is based on a person's bone density compared with what is normally expected in someone of the same sex. The units of the T-score are the number of standard deviations (SD) that the bone density is above or below the standard.	NA	4106	0.2954	0.02652	11.1388	-0.007889	0.0203	0.6976
icd10-K40-both_sexes	K40 Inguinal hernia	truncated: true	NA	K40	0.1404	0.01566	8.96552	-0.01103	0.02914	0.705
categorical-21000-both_sexes-1001	Ethnic background	This is an amalgam of sequential branching questions asked during the initial Assessment Centre visit as part of the touchscreen questionnaire. The question was dropped from the touchscreen protocol on 24/10/2016.	British	21000	0.06231	0.00922	6.75813	0.01845	0.04895	0.7063
categorical-41200-both_sexes-W371	Operative procedures - main OPCS4	This field is a summary of the main operation and procedure codes a participant has had recorded across all their hospital inpatient records. Operative procedures are coded according to the Office of Population Censuses and Surveys Classification of Interventions and Procedures, version 4 (OPCS-4). The corresponding date when each main procedure was first recorded in the inpatient data can be found in ~F41260~.	W37.1 Primary total prosthetic replacement of hip joint using cement	41200	0.1458	0.02309	6.31442	-0.01596	0.04451	0.7199
continuous-PP-both_sexes-auto_medadj_irnt	Pulse pressure, automated reading, adjusted by medication	SBP (4080) - DBP (4079), adjusted by the use of blood pressure lowering medication (6153_2 and 6177_2)	NA	PP	0.1736	0.00777	22.3423	-0.006623	0.01881	0.7248
icd10-C44-both_sexes	C44 Other malignant neoplasms of skin	truncated: true	NA	C44	0.1563	0.02482	6.29734	0.009492	0.02776	0.7324
biomarkers-30860-both_sexes-irnt	Total protein	NA	NA	30860	0.1268	0.008233	15.4014	0.006328	0.02005	0.7522
categorical-20003-both_sexes-1140922174	Treatment/medication code	Code for treatment Negative codes indicate free-text entry.	alendronate sodium	20003	0.1722	0.02649	6.50057	0.0142	0.04624	0.7588
continuous-PP-both_sexes-combined_medadj_irnt	Pulse pressure, combined automated + manual reading, adjusted by medication	SBP (4080, 93) - DBP (4079, 94), adjusted by the use of blood pressure lowering medication (6153_2 and 6177_2)	NA	PP	0.1777	0.007935	22.3945	-0.005803	0.01891	0.759
categorical-20002-both_sexes-1277	Non-cancer illness code, self-reported	Code for non-cancer illness. If the participant was uncertain of the type of illness they had had, then they described it to the interviewer (a trained nurse) who attempted to place it within the coding tree. If the illness could not be located in the coding tree then the interviewer entered a free-text description of it. These free-text descriptions were subsequently examined by a doctor and, where possible, matched to entries in the coding tree. Free-text descriptions which could not be matched with very high probability have been marked as "unclassifiable". Note that myasthenia gravis appears twice (under codes 1260 and 1437). Please ensure you use both codes to capture all relevant diagnoses.	glaucoma	20002	0.2927	0.03157	9.27146	-0.01225	0.04091	0.7645
continuous-5117-both_sexes-irnt	6mm cylindrical power (right)	This is the cylindrical power of keratometry results taken at 6mm for the right eye (0 indicates none)	NA	5117	0.03411	0.006236	5.46985	-0.01412	0.05107	0.7822
continuous-5263-both_sexes-irnt	Intra-ocular pressure, Goldmann-correlated (left)	goldmann-correlated intraocular pressure for left eye	NA	5263	0.2057	0.0129	15.9457	0.007345	0.02708	0.7862
phecode-172.2-both_sexes	Skin cancer	NA	NA	172	0.1562	0.0251	6.22311	0.007344	0.02754	0.7897
biomarkers-30810-both_sexes-irnt	Phosphate	NA	NA	30810	0.1033	0.008676	11.9064	-0.005224	0.02055	0.7994
continuous-5108-both_sexes-irnt	3mm asymmetry angle (right)	This is the asymmetric angle of keratometry results taken at 3mm for the right eye (blank indicates no asymmetry)	NA	5108	0.04613	0.006251	7.37962	-0.01055	0.04284	0.8054
continuous-100430-both_sexes	Herbal tea intake	Question asked: "How many cups/mugs of herbal or fruit tea (infusion) did you drink yesterday?"	NA	100430	0.03812	0.008198	4.64991	-0.01389	0.05984	0.8164
continuous-22676-both_sexes-irnt	Minimum carotid IMT (intima-medial thickness) at 210 degrees	Minimum carotid IMT at 210 degrees (on left side).	NA	22676	0.1527	0.02312	6.60467	0.0108	0.04772	0.821
continuous-4124-both_sexes-irnt	Heel bone mineral density (BMD) (right)	Estimation of bone mineral density (BMD) in the left heel is based on the Quantitative Ultrasound Index through the calcaneus. Direct entry.	NA	4124	0.2966	0.02739	10.8288	-0.004418	0.01968	0.8224
continuous-4125-both_sexes-irnt	Heel bone mineral density (BMD) T-score, automated (right)	This T-score is calculated from the ultrasound heel BMD measurement and is based on a person's bone density compared with what is normally expected in someone of the same sex. The units of the T-score are the number of standard deviations (SD) that the bone density is above or below the standard.	NA	4125	0.3003	0.02772	10.8333	-0.00438	0.01973	0.8243
continuous-4123-both_sexes-irnt	Heel quantitative ultrasound index (QUI), direct entry (right)	The QUI or 'stiffness' is based on measure of the speed of sound and broadband ultrasound attenuation. Direct entry.	NA	4123	0.3003	0.02772	10.8333	-0.004374	0.01973	0.8246
phecode-365.1-both_sexes	Glaucoma	NA	NA	365	0.3244	0.08057	4.02631	-0.01158	0.05464	0.8321
continuous-30180-both_sexes-irnt	Lymphocyte percentage	Result of "Lymphocytes Percentage" assay, performed on blood sample, obtained from UK Biobank assessment centre visit. Lymphocytes (Percentage) is calculated as the proportion of lymphocytes in the leukocytes.	NA	30180	0.1456	0.01106	13.1646	-0.003992	0.01962	0.8388
continuous-PP-both_sexes-manual_medadj_raw	Pulse pressure, manual reading, adjusted by medication	SBP (93) - DBP (94), adjusted by the use of blood pressure lowering medication (6153_2 and 6177_2)	NA	PP	0.1554	0.01665	9.33333	0.007955	0.03916	0.839
icd10-C50-both_sexes	C50 Malignant neoplasm of breast	truncated: true	NA	C50	0.1243	0.01668	7.45204	-0.007275	0.03674	0.843
continuous-PP-both_sexes-manual_medadj_irnt	Pulse pressure, manual reading, adjusted by medication	SBP (93) - DBP (94), adjusted by the use of blood pressure lowering medication (6153_2 and 6177_2)	NA	PP	0.1586	0.01768	8.97059	0.006402	0.03808	0.8665
continuous-24019-both_sexes-irnt	Particulate matter air pollution (pm10); 2007	PM10 (particulate matter with diameter less than or equal to 10 micrometres); Land Use Regression (LUR) estimate for annual average 2007.	NA	24019	0.01253	0.001964	6.37984	-0.007503	0.04522	0.8682
phecode-174-both_sexes	Breast cancer	NA	NA	174	0.124	0.01608	7.71144	-0.005666	0.03463	0.87
categorical-20004-both_sexes-1209	Operation code	Code for operation. If the participant was uncertain of the type of operation they had undergone, then they described it to the interviewer (a trained nurse) who attempted to place it within the coding tree. If the operation could not be located in the coding tree then the interviewer entered a free-text description of it. These free-text descriptions were subsequently examined by a doctor and, where possible, matched to entries in the coding tree. Free-text descriptions which could not be matched with very high probability have been marked as "unclassifiable".	transurethral resection of prostate (turp)	20004	0.1852	0.04522	4.09553	-0.01061	0.06563	0.8716
continuous-PP-both_sexes-manual_irnt	Pulse pressure, manual reading	SBP (93) - DBP (94)	NA	PP	0.1417	0.01651	8.58268	-0.006106	0.03883	0.8751
continuous-30270-both_sexes-irnt	Mean sphered cell volume	Result of "Mean Sphered Cells Volume" assay, performed on blood sample, obtained from UK Biobank assessment centre visit.	NA	30270	0.1773	0.01632	10.864	0.002576	0.01793	0.8858
categorical-41200-both_sexes-E081	Operative procedures - main OPCS4	This field is a summary of the main operation and procedure codes a participant has had recorded across all their hospital inpatient records. Operative procedures are coded according to the Office of Population Censuses and Surveys Classification of Interventions and Procedures, version 4 (OPCS-4). The corresponding date when each main procedure was first recorded in the inpatient data can be found in ~F41260~.	E08.1 Polypectomy of internal nose	41200	0.3263	0.07087	4.6042	0.007196	0.05039	0.8864
continuous-4288-both_sexes-irnt	Time to answer	This is the time between completing the initial prompt and displaying answer. Between the initial prompt and the final challenge, various other tests were done so the time here depends strongly on how long the participants took to do these intervening tests and the number/complexity of them. The number of intervening tests has varied throughout the study, generally being larger at the imaging centres than in the original assessment centres, and hence there is systematic bias across time.	NA	4288	0.03401	0.00464	7.32974	-0.005436	0.04295	0.8993
continuous-PP-both_sexes-combined_medadj_raw	Pulse pressure, combined automated + manual reading, adjusted by medication	SBP (4080, 93) - DBP (4079, 94), adjusted by the use of blood pressure lowering medication (6153_2 and 6177_2)	NA	PP	0.1719	0.00776	22.1521	0.002258	0.01884	0.9046
prescriptions-latanoprost-both_sexes	NA	NA	NA	latanoprost	0.2975	0.04939	6.02349	-0.005569	0.04801	0.9077
continuous-30100-both_sexes-irnt	Mean platelet (thrombocyte) volume	Result of "Mean Platelet Volume" assay, performed on blood sample, obtained from UK Biobank assessment centre visit. Mean Platelet Volume is the average volume of individual platelets derived from the platelet histogram.	NA	30100	0.3013	0.03146	9.57724	0.001988	0.01828	0.9134
continuous-3839-both_sexes	Number of spontaneous miscarriages	ACE touchscreen question "How many spontaneous miscarriages? (enter 0 if none)" The following checks were performed: If answer If answer > 35 then rejected If answer > 11 then participant asked to confirm ~F3839~ was collected from women who indicated that they had had a stillbirth, spontaneous miscarriage or termination, as defined by their answers to ~F2774~	NA	3839	0.02758	0.006831	4.03748	0.006701	0.06215	0.9141
continuous-3144-both_sexes-irnt	Heel Broadband ultrasound attenuation, direct entry	Broadband ultrasound attenuation through heel	NA	3144	0.2708	0.0237	11.4262	-0.001679	0.01834	0.9271
continuous-5116-both_sexes-irnt	3mm cylindrical power (right)	This is the cylindrical power of keratometry results taken at 3mm for the right eye (0 indicates none)	NA	5116	0.08549	0.008158	10.4793	0.002979	0.03392	0.93
continuous-5118-both_sexes-irnt	6mm cylindrical power (left)	This is the cylindrical power of keratometry results taken at 6mm for the left eye (0 indicates none)	NA	5118	0.0309	0.006289	4.91334	0.004433	0.05159	0.9315
continuous-PP-both_sexes-auto_medadj_raw	Pulse pressure, automated reading, adjusted by medication	SBP (4080) - DBP (4079), adjusted by the use of blood pressure lowering medication (6153_2 and 6177_2)	NA	PP	0.1679	0.007633	21.9966	0.001589	0.01877	0.9325
phecode-174.1-females	Breast cancer	NA	NA	174	0.1309	0.01666	7.85714	-0.002618	0.03489	0.9402
categorical-20107-both_sexes-13	Illnesses of father	This field contains the combined results of 2 ACE touchscreen questions, both asked "Has/did your father ever suffer from? (You can select more than one answer)" for different sets of illnesses. For convenience, the illnesses were arbitrarily divided into two sets: Group 1 : Heart disease, Stroke, High blood pressure, Chronic bronchitis/emphysema, Alzheimer's disease/dementia, Diabetes. Group 2 : Parkinson's disease, Severe Depression, Lung cancer, Bowel cancer, Prostate cancer. If any of codes -11, -13 or -17 were selected then no additional Group 1 choices were allowed. If any of codes -21, -23 or -27 were selected then no additional Group 2 choices were allowed. If the participant activated the Help button they were shown the message: Answer this question for blood relations only. If you are not sure if your father suffered from any of the listed illnesses please select Do not know. If you know your father suffered from certain listed illnesses but are unsure about others, only select the ones you are sure about. The information was collected from participants who indicated they were not adopted as a child, as defined by their answers to ~F1767~ and who indicated whether their natural father was still alive or had died, as defined by their answers to ~F1797~. Note that although Breast cancer is present in ~C1010~, participants were not presented with this option when selecting Father illnesses.	Prostate cancer	20107	0.0238	0.004917	4.84035	0.004021	0.05984	0.9464
continuous-PP-both_sexes-manual_raw	Pulse pressure, manual reading	SBP (93) - DBP (94)	NA	PP	0.1399	0.01581	8.84883	-0.002408	0.04	0.952
continuous-1757-both_sexes	Facial ageing	ACE touchscreen question "Do people say that you look:"	NA	1757	0.0686	0.003915	17.5223	-0.001248	0.02244	0.9557
categorical-20002-both_sexes-1225	Non-cancer illness code, self-reported	Code for non-cancer illness. If the participant was uncertain of the type of illness they had had, then they described it to the interviewer (a trained nurse) who attempted to place it within the coding tree. If the illness could not be located in the coding tree then the interviewer entered a free-text description of it. These free-text descriptions were subsequently examined by a doctor and, where possible, matched to entries in the coding tree. Free-text descriptions which could not be matched with very high probability have been marked as "unclassifiable". Note that myasthenia gravis appears twice (under codes 1260 and 1437). Please ensure you use both codes to capture all relevant diagnoses.	hyperthyroidism/thyrotoxicosis	20002	0.2558	0.05363	4.76972	0.002961	0.05458	0.9567
phecode-172-both_sexes	Skin cancer	NA	NA	172	0.125	0.02186	5.71821	0.001458	0.02716	0.9572
phecode-803.2-both_sexes	Fracture of upper limb	NA	NA	803	0.1209	0.01906	6.34313	0.002409	0.0468	0.9589
continuous-22673-both_sexes-irnt	Minimum carotid IMT (intima-medial thickness) at 150 degrees	Minimum carotid IMT at 150 degrees (on right side).	NA	22673	0.1346	0.02285	5.89059	-0.001553	0.04461	0.9722
icd10-S46-both_sexes	S46 Injury of muscle and tendon at shoulder and upper arm level	truncated: true	NA	S46	1.532	0.3794	4.03795	0.001733	0.06789	0.9796
categorical-1428-both_sexes-1	Spread type	ACE touchscreen question "What type of spread do you mainly use?" If the participant activated the Help button they were shown the message: If you use more than one type of spread, please select the one that you use the most. If you are unsure, select Do not know.	Butter/spreadable butter	1428	0.0425	0.002351	18.0774	0.0004406	0.02639	0.9867
phecode-174.11-females	Breast cancer	NA	NA	174	0.1292	0.01731	7.46389	-0.0005042	0.0363	0.9889
a p-values bolded where Bonferroni significant (p < 0.05/1,550)
Abbreviations: Pan-UKB ID, phenotype ID in Pan-UKB database; phenocode, phenotype code in Pan-UKB; h2SNP, SNP based heritability of phentoype (observed scale); h2SNP SE, standard error of SNP based heritability; h2SNP, heritabilty z-score; rg PTSD, genetic correlation with PTSD; rg se, standard error of rg; rg p, p-value of rg; NA, not applicable or information not available.
Return to index

### Sheet: ST28
Supplementary Table 28. Drug target analysis results
Name	ATC Code	Link	# Genes	Comp p	q (BH)	q (BY)	p (BF)	Genes
STANOZOLOL	A14AA02	https://www.ncbi.nlm.nih.gov/pccompound?term=STANOZOLOL	2	1.6236e-05	0.0248411	0.196507	0.0248411	ESR1,JUN,
AMINEPTINE	N06AA19	https://www.ncbi.nlm.nih.gov/pccompound?term=AMINEPTINE	3	4.3308e-05	0.0269494	0.213185	0.0662612	DRD1,DRD2,JUN,
BROTIZOLAM	N05CD09	https://www.ncbi.nlm.nih.gov/pccompound?term=BROTIZOLAM	2	5.4839e-05	0.0269494	0.213185	0.0839037	ESR1,PTAFR,
CEFUROXIME	J01DC02,S01AA27	https://www.ncbi.nlm.nih.gov/pccompound?term=CEFUROXIME	2	7.0456e-05	0.0269494	0.213185	0.107798	ESR1,RCC1,
METANDIENONE	A14AA03,D11AE01	https://www.ncbi.nlm.nih.gov/pccompound?term=METANDIENONE	4	0.0004002	0.122461	0.968737	0.612306	ESR1,LMNA,NFE2L2,NR3C1,
CARBOQUONE	L01AC03	https://www.ncbi.nlm.nih.gov/pccompound?term=CARBOQUONE	6	0.00052291	0.133342	1	0.800052	DRD2,ESR1,IL1B,NFE2L2,TDP1,TP53,
CHLORMADINONE	G03DB06	https://www.ncbi.nlm.nih.gov/pccompound?term=CHLORMADINONE	2	0.00083937	0.147739	1	1	ESR1,NR3C1,
QUINIDINE	C01BA01	https://www.ncbi.nlm.nih.gov/pccompound?term=QUINIDINE	20	0.00090549	0.147739	1	1	ALAS1,CHRM2,CYP2D6,ESR1,HK2,HMOX1,KCNA5,KCNA7,KCNH1,KCNH2,KCNH5,KCNK16,KCNK5,KCNT1,KCNU1,SCN5A,SLC29A4,TDP1,TFRC,TSHR,
GOSERELIN	L02AE03	https://www.ncbi.nlm.nih.gov/pccompound?term=GOSERELIN	5	0.00095362	0.147739	1	1	BCL2,ESR1,GNRHR,PGR,TP53,
ETONOGESTREL;HYDROXYPROGESTERONE	G03AC08,G03DA03,G03DA04	https://www.ncbi.nlm.nih.gov/pccompound?term=ETONOGESTREL;https://www.ncbi.nlm.nih.gov/pccompound?term=PROGESTERONE	4	0.0011551	0.147739	1	1	ESR1,NR3C1,PGR,SHBG,
PREGABALIN	N03AX16	https://www.ncbi.nlm.nih.gov/pccompound?term=PREGABALIN	25	0.0011592	0.147739	1	1	CACNA1A,CACNA1C,CACNA1D,CACNA1E,CACNA1G,CACNA1H,CACNA1I,CACNA1S,CACNA2D1,CACNA2D2,CACNA2D3,CACNA2D4,CACNB1,CACNB2,CACNB3,CACNB4,CACNG1,CACNG2,CACNG3,CACNG4,CACNG5,CACNG6,CACNG7,CACNG8,ESR1,
CHLOROTRIANISENE	G03CA06	https://www.ncbi.nlm.nih.gov/pccompound?term=CHLOROTRIANISENE	6	0.0012025	0.147739	1	1	CYP2C19,ESR1,ESR2,LMNA,RORC,SERPINC1,
DESONIDE	D07AB08,S01BA11	https://www.ncbi.nlm.nih.gov/pccompound?term=DESONIDE	3	0.0012553	0.147739	1	1	ESR1,NR3C1,PLA2G1B,
FENOLDOPAM	C01CA19	https://www.ncbi.nlm.nih.gov/pccompound?term=FENOLDOPAM	5	0.0014436	0.153949	1	1	CBX1,DRD1,DRD3,DRD4,ESR1,
GEPIRONE	N06AX19	https://www.ncbi.nlm.nih.gov/pccompound?term=GEPIRONE	2	0.0015093	0.153949	1	1	DRD2,HTR1A,
MEQUINOL	D11AX06	https://www.ncbi.nlm.nih.gov/pccompound?term=MEQUINOL	4	0.0020481	0.192672	1	1	ESR1,HSP90B1,HSPA5,TYR,
OXYCODONE	N02AA05	https://www.ncbi.nlm.nih.gov/pccompound?term=OXYCODONE	3	0.0021408	0.192672	1	1	CYP2D6,OPRD1,OPRM1,
KETANSERIN	C02KD01	https://www.ncbi.nlm.nih.gov/pccompound?term=KETANSERIN	69	0.0035107	0.256791	1	1	ADORA3,ADRA1A,ADRA1B,ADRA1D,ADRA2B,APP,ATP6V1A,BBX,BRD2,CDC14B,CEP350,CYP2C19,CYP2C9,DAB2,DRD1,DRD4,DRD5,DSC2,EIF4G1,ELF1,ENC1,EXPH5,FAF2,FAM131A,H3F3A,HIPK1,HRH1,HTR1A,HTR1B,HTR1D,HTR1F,HTR2A,HTR2B,HTR5A,HTR7,ID4,ILF3,INCENP,IQGAP1,KDM2A,KDM4B,KMT2A,MAPT,MED1,MLEC,NR1D2,NRIP1,PCBP2,PDIA3,RRN3,SEC14L1,SECISBP2L,SEL1L,SF3B1,SLC18A1,SLC18A2,SNX27,SOX9,SRSF6,TCF7L2,TOB2,TRA2A,TXNIP,UGCG,USO1,WASL,WDR1,ZBTB38,ZNF814,
PERAMPANEL	N03AX22	https://www.ncbi.nlm.nih.gov/pccompound?term=PERAMPANEL	3	0.0035432	0.256791	1	1	GRIA1,GRIA2,GRIA4,
ESTRAMUSTINE	L01XX11	https://www.ncbi.nlm.nih.gov/pccompound?term=ESTRAMUSTINE	3	0.0035491	0.256791	1	1	ESR1,KRT18,TDP1,
NANDROLONE	A14AB01,S01XA11	https://www.ncbi.nlm.nih.gov/pccompound?term=NANDROLONE	5	0.0036067	0.256791	1	1	ESR1,NFE2L2,NR3C1,SERPINA6,SHBG,
CALCIPOTRIOL	D05AX02	https://www.ncbi.nlm.nih.gov/pccompound?term=CALCIPOTRIOL	3	0.0039393	0.256791	1	1	ESR1,NFE2L2,VDR,
BUPRENORPHINE	N02AE01,N07BC01	https://www.ncbi.nlm.nih.gov/pccompound?term=BUPRENORPHINE	8	0.0040181	0.256791	1	1	CYP2D6,CYP3A4,IL2,IL4,OPRD1,OPRK1,OPRL1,OPRM1,
VALPROIC_ACID	N03AG01	https://www.ncbi.nlm.nih.gov/pccompound?term=VALPROIC_ACID	7480	0.0040281	0.256791	1	1	*
DRONABINOL	A04AD10	https://www.ncbi.nlm.nih.gov/pccompound?term=DRONABINOL	350	0.0044652	0.26184	1	1	ABCC12,ABRACL,ACTR1A,ACVR2B,AGO1,AGO2,AHR,AIMP2,AKT1,ALCAM,ALDOA,ALG2,ALK,ANKRD12,ANXA5,ARF4,ARHGDIA,ATF4,ATP5G3,ATP5J2,ATXN1,BAX,BBX,BCL2L2,BIRC5,BPTF,CALM3,CAP2,CASP3,CASP8,CAT,CBX1,CCAR1,CCNA2,CCNG1,CCNK,CD40,CD80,CDC14B,CDC25C,CDC42,CDK1,CDK19,CDKN1A,CDKN1B,CDKN2A,CHD4,CKB,CKS2,CLIC1,CNBP,CNR1,CNR2,CNTF,COL4A3,COPB2,CPEB4,CPT1A,CREBRF,CRTAP,CSNK1A1,CSNK1G1,CSTB,CTSD,CYP1A1,CYP51A1,DCTN4,DDB1,DDIT3,DHCR7,DHFR,DHX15,DNAJA1,DNAJB1,DNAJB14,DNAJC3,DNMBP,DRD3,DUSP6,DUT,DYRK2,E2F1,EGR1,EIF2A,EIF3B,EIF3I,EIF5,ENO1,EPCAM,EPS15,EXOSC4,FA2H,FAM126B,FAM169A,FBXL22,FBXO45,FNIP1,FNTA,FOS,FOSB,FOSL1,FOSL2,FOXM1,FPR1,FXYD3,GADD45A,GAL,GAPDH,GATA3,GDF15,GIPC1,GLG1,GOLGB1,GPX1,HDAC3,HIPK1,HIST1H2AC,HIST1H2BK,HIST1H4C,HIST1H4I,HNRNPF,HSF1,HSP90AA1,HSPA1A,HSPA1B,HSPA1L,HSPA2,HSPA5,HSPA6,HSPA8,HSPD1,HSPE1,HSPH1,HTT,IARS,ICAM1,ID2,IDO1,IFNG,IGF1R,IGFBP5,IGFBP7,IL12RB2,IL1A,IL2,IL4,IL5,INO80D,IPO7,ITPKA,ITSN2,JUN,JUND,KATNBL1,KCMF1,KHSRP,KIAA0101,KIAA0907,KLF9,KMT2C,KRAS,LIG4,LNPEP,LONP1,LPL,LRRC28,LRRFIP1,LSM7,LTN1,MAP2K2,MAPK1,MAPK3,MCM3,MCM6,MDK,MIB1,MLC1,MLEC,MMP1,MMP2,MMP3,MMP9,MPHOSPH8,MT1A,MT2A,MYC,MYH10,MYL6B,NAA15,NAMPT,NAPEPLD,NCOA3,NCOA4,NDUFA2,NDUFB3,NFAT5,NGF,NKTR,NME1,NR1D2,NTRK2,NUBP2,NUCB2,NUPR1,NUSAP1,OPRL1,OPRM1,OSER1,PABPC4,PAF1,PARP1,PATL1,PCBP2,PCDHB14,PCNA,PHB,PHRF1,PIP4K2A,PKM,PKN2,PNISR,POLA2,POLH,POLR2J2,POU4F1,PPARG,PPFIBP1,PPIF,PPIH,PPP1CB,PPP1R12A,PRDX2,PRKCA,PRKRA,PRRC1,PRRC2C,PRSS12,PSMA2,PSMD1,PSMD8,PTGS2,PTPRE,QSER1,RAB2A,RAB5A,RABGAP1L,RAD23A,RANBP1,RANGAP1,RBM25,RBM4,RBX1,RDH11,RHOB,RNF10,RPS2,RPS9,RRBP1,RRM2,RRP9,RXRA,RYR1,SCAF11,SEC16A,SEC31A,SEC61A1,SEPP1,SERINC1,SERPINB2,SERPINE1,SESN1,SGTB,SLC16A1,SLC19A1,SLC25A36,SLC39A14,SLC39A3,SLC46A1,SLC4A7,SNX27,SPAG9,SPEN,SPIDR,SPINT2,SPTLC2,SQSTM1,SRRM2,SRSF3,SRSF5,SRSF7,STAT5A,STAT6,STX5,SUB1,SUPT3H,TAOK1,TAP2,TES,TFIP11,TFRC,TGFB1,THRB,TMED4,TMEFF2,TMEM106B,TMEM109,TMTC4,TOP2A,TPD52L2,TPR,TPT1,TRA2A,TRAP1,TRIB3,TRIM38,TRMT13,TRNT1,TTC3,TUBA1C,TWISTNB,TXNRD1,TYMS,TYRO3,U2SURP,UBAC1,UBD,UBE2C,UBN1,UBN2,UFL1,UHMK1,USMG5,USP3,VAMP4,VAV3,VEGFA,WARS,WBP1,WDR89,WEE1,XRCC1,XRCC5,ZCCHC2,ZFP36L1,ZMYM2,ZNF438,ZNF451,ZNF506,ZWINT,ZYG11B,
LOXAPINE	N05AH01	https://www.ncbi.nlm.nih.gov/pccompound?term=LOXAPINE	77	0.0045646	0.26184	1	1	ADRA1A,ADRA1B,ADRA2A,ADRA2B,ADRA2C,AP1S1,ATF3,ATM,BCL2L1,C1orf116,CALR,CANX,CDV3,CHRM1,CHRM2,CHRM3,CHRM4,CHRM5,CSTF2T,CXCL1,CYP1B1,CYR61,DRD1,DRD2,DRD3,DRD4,DRD5,DUSP5,EML4,EPB41L2,FKBP1A,GPR176,GPRC5B,HEATR5A,HERPUD1,HRH1,HRH2,HRH4,HTR1B,HTR2A,HTR3A,HTR5A,HTR6,HTR7,HYOU1,ICAM1,ID2,IGFBP3,IL7R,ILF3,INHBA,KCNT1,KRT7,MAP2K6,MET,MTO1,NOTCH2,PAWR,PIP5K1A,PLOD2,PPP3R1,PTP4A1,QKI,RCC1,RPL14,SEC23A,SERPINE1,SLC16A1,SMAD3,SQLE,TENM4,TGFB2,THBS1,TMED2,TNFAIP3,TNIP1,UBE4B,
IFENPRODIL	C04AX28	https://www.ncbi.nlm.nih.gov/pccompound?term=IFENPRODIL	32	0.0046207	0.26184	1	1	ARHGAP5,CDRT1,CELA1,CLASP2,COPA,COX15,CPT2,DHX57,DZIP3,EEF1E1,EML4,FYB,GGCX,GRIN2B,KCNH2,KCTD12,KIF3C,LILRB4,MPZL2,MTF2,POLQ,PRMT2,PRUNE,PTHLH,QKI,RAD23B,SEMA6A,SGCB,SIGLEC8,TBCCD1,U2SURP,ZFHX3,
MECLOFENOXATE	N06BX01	https://www.ncbi.nlm.nih.gov/pccompound?term=MECLOFENOXATE	936	0.0052697	0.283994	1	1	AAK1,ABAT,ABCA4,ABCC5,ABCF2,ABHD17B,ACTR2,ACTR6,ADAM28,ADAM9,ADAMTS2,ADARB2,ADAT1,ADCY10,ADH5,ADIRF,ADPRM,ADRA1A,ADRA1D,ADRB1,AGGF1,AGK,AGL,AGO3,AIP,AKAP2,AKAP5,ALDH5A1,ALDH6A1,ALDOB,ALG3,ALG6,ALKBH1,ALMS1,ALPI,AMBN,ANAPC5,ANG,ANGEL2,ANKRD12,ANKRD17,ANKRD53,ANKRD6,ANP32E,ANXA4,AP1S1,AP3B1,API5,APOA2,APOB,ARFGEF1,ARFIP1,ARHGAP28,ARHGEF10,ARHGEF7,ARIH1,ARL1,ARL2BP,ARL4A,ARL6IP5,ARPC4,ARPP19,ASAH1,ATAD2B,ATG5,ATG7,ATM,ATMIN,ATP13A3,ATP2C1,ATP5S,ATP6V1C1,ATP6V1D,ATP8B4,ATXN10,ATXN7L1,ATXN7L3B,AZGP1,B4GALT3,BAG2,BAZ1B,BBX,BCL10,BCL11A,BCL2L1,BCL2L2-PABPN1,BEND5,BFAR,BFSP1,BICD2,BIRC5,BMS1,BRAP,BRINP1,C10orf88,C11orf57,C11orf80,C14orf1,C1orf112,C21orf33,C2orf42,C6orf62,C7orf26,C8orf4,CA2,CA6,CACNB4,CALD1,CALU,CAND1,CASD1,CASP1,CASP2,CASP4,CC2D1A,CCDC47,CCL14,CCL15,CCL15-CCL14,CCR2,CCRL2,CD300A,CD46,CD52,CD6,CDC23,CDC25B,CDC27,CDC6,CDHR5,CDK12,CDK2,CDK9,CDKN1B,CDT1,CDV3,CDYL,CEACAM7,CENPB,CEP135,CEP192,CEP290,CEP76,CHD1,CHD9,CHIC2,CHMP1B,CHMP3,CIAPIN1,CLASP2,CLCN3,CLDN3,CLEC11A,CLPTM1,CLU,CNOT6,COG5,COL14A1,COMMD10,CPD,CPN2,CPNE3,CREB1,CREBL2,CREBZF,CSHL1,CSNK1A1,CSNK2A1,CST1,CSTF2T,CTBP1,CTDSP2,CTH,CTRB1,CTRB2,CYP39A1,DCAF11,DCBLD2,DCPS,DCTD,DCTN4,DCTN5,DDX17,DDX18,DDX19A,DDX23,DENND4A,DHX29,DHX9,DICER1,DIEXF,DLAT,DLC1,DLEU2L,DLGAP1,DLX2,DMP1,DNA2,DNAH6,DNAJA3,DNAJB1,DNAJB12,DNAJB9,DNAJC28,DNAJC8,DND1,DNPH1,DSPP,DUSP11,E2F6,ECT2,EDEM3,EDN3,EDNRA,EDRF1,EEA1,EEF1E1,EFR3B,EGLN2,EGR1,EIF3A,EIF4EBP2,EIF5A,EIF5B,ELF1,ELP4,EMC1,ENOSF1,ENPEP,ENSA,ENTPD5,EP400,EPB41L4A,EPHB1,EPRS,ERF,ETNK1,EVI5,EZR,F2RL2,FAM134A,FAM134C,FAM149A,FAM175B,FAM179B,FAM208A,FAM20B,FAM8A1,FANCF,FASTKD3,FBXW2,FCGR3A,FCGR3B,FDX1,FGF8,FGFR2,FKBP1A,FKBP4,FLI1,FLNB,FLRT2,FLRT3,FLT3LG,FN1,FOXM1,FOXN3,FOXO3,FPGS,FRMD4B,FRYL,FST,FUS,FXR1,FYB,FYN,FZD5,GAB2,GABBR2,GANAB,GAPVD1,GART,GAS1,GATAD1,GCDH,GCFC2,GCLM,GEMIN2,GFPT1,GGA2,GLUL,GLYR1,GMCL1,GMFB,GNE,GNGT1,GNRH1,GNS,GP1BB,GPAA1,GPATCH8,GPR137B,GPS1,GPSM2,GRK6,GRM8,GSAP,GTF2A1,GTF2F2,GTF3C3,GUCA2A,GYS1,H2AFV,HABP4,HAL,HAPLN1,HAUS3,HBS1L,HES1,HGF,HIC2,HIPK1,HIPK2,HLA-DPA1,HMGCR,HMGXB4,HOMER3,HOOK1,HOXB3,HOXD10,HOXD13,HPR,HPS5,HS2ST1,HSF2,HSPA14,HSPA1A,HSPA1B,HSPBAP1,HSPE1-MOB4,HSPH1,HUS1,ICAM2,ID4,IDE,IGF1R,IGF2R,IGFBP7,IKBKAP,IL1RN,IL2,IL3,IL7,IQCB1,IQGAP1,ITGA3,ITGA4,ITGB3,ITGB4,ITPA,ITPR1,ITPR2,JPH3,JUP,KAT6B,KCNB2,KCND3,KCNG1,KCNMA1,KCNN2,KDM1A,KDM5B,KHDRBS2,KIAA1109,KIF2C,KIFAP3,KLF1,KLF4,KLHDC10,KLHL7,KMT2D,KPNA1,KPNB1,KRCC1,KRI1,KRIT1,KRT17,KYNU,LAMA3,LAMB1,LAMB4,LAMC1,LAMP5,LARGE,LARP4,LDLR,LGALS8,LILRB2,LILRB5,LIMD1,LIN7C,LMAN2L,LMF1,LMNB1,LPIN2,LRRC37A3,LRRC40,LRTM1,LSM5,LYPLA2,LYVE1,MAB21L2,MAF,MAFF,MAGI1,MAGI2,MALT1,MAN2A1,MAP1A,MAP2K3,MAP2K7,MAP7D1,MAP9,MAPK14,MAPRE1,MARCH5,MAT2A,MBL2,MBNL1,MCM3AP,MCM4,MDC1,MDH2,MDM1,MDM2,MED17,MED21,MED6,MEIS2,MET,METTL13,METTL4,METTL7A,MFAP3,MFF,MFI2,MFN1,MFNG,MFSD5,MICB,MICU2,MKI67,MLLT4,MLXIP,MOB4,MOG,MORC1,MPHOSPH8,MPRIP,MRFAP1L1,MRPS18A,MRPS2,MRS2,MSH6,MSL2,MSMB,MSRA,MTMR7,MTMR9,MTO1,MTRR,MUC5B,MX1,MYCBP,MYH3,MYO10,MYRF,NAA35,NAA40,NACA2,NADK,NAPA,NARS2,NASP,NCK1,NCOA2,NCSTN,NDRG3,NET1,NEUROG2,NF1,NF2,NFIB,NFYB,NIPBL,NIPSNAP1,NKTR,NKX2-1,NLE1,NLGN1,NMD3,NME3,NME7,NNT,NOC4L,NOL3,NOLC1,NPEPPS,NPRL2,NRAP,NRAS,NRG1,NRP1,NRXN1,NRXN2,NSUN6,NUDT21,NUDT4,NUP62,NUP98,NUPR1,OAS1,OAZ2,OGFOD3,ONECUT2,OPA1,OR2H2,ORC2,ORC5,OSGEPL1,OSTM1,P2RX4,PABPN1,PAIP1,PAK2,PALM2-AKAP2,PAN2,PANX1,PAPOLA,PAPOLG,PARVB,PAX3,PAX8,PAXIP1,PBOV1,PBRM1,PCBP2,PCDH7,PCP4,PDAP1,PDE12,PDE6C,PDGFC,PDS5B,PDX1,PELI2,PEX2,PEX7,PFAS,PHF2,PHF7,PHLDA2,PI4KB,PIAS1,PIGB,PIGC,PIGG,PIGK,PIK3R4,PJA2,PKD2L2,PKP4,PLCB1,PLEK,PLEKHA2,PLK4,PMP2,PNMA1,PNO1,POGLUT1,POLDIP3,POLE,POLE2,POLH,POLR1C,POLR2D,POLR3G,POP1,POT1,PPFIA1,PPFIBP1,PPID,PPIG,PPM1D,PPP1R10,PPP1R1A,PPP1R3A,PPP2R2A,PPP3CA,PPP3R1,PRB1,PRB3,PRB4,PRDM13,PREPL,PRKAR1A,PRKCI,PRKD3,PRMT2,PRMT3,PRNP,PROL1,PRPF18,PRPF4B,PRPH,PRPSAP2,PRR3,PRRC2C,PRUNE,PSAP,PSAT1,PSD4,PSMA2,PSMB9,PSMD5,PTBP3,PTCH1,PTER,PTGER3,PTGER4,PTMS,PTN,PTPN11,PTPN12,PTPN18,PTPRA,PWP2,QKI,QPRT,QTRT1,RAB11A,RAB11FIP1,RAB22A,RAB27B,RAB4B-EGLN2,RAB7A,RABGGTB,RAD1,RAD9A,RALGAPA1,RALGPS1,RANBP2,RANBP3,RANBP6,RANGAP1,RAP1GDS1,RAP2A,RAPGEF2,RB1CC1,RBL1,RBM12,RBM8A,RBPMS,RCAN1,RECK,RERE,REXO4,RFC3,RFC5,RFX5,RGS14,RIOK2,RIOK3,RIT1,RMND5A,RNASEH1,RNASEH2B,RNF103-CHMP3,RNF114,RNF14,RNF144A,RNF219,RNF24,RNF40,RPL27A,RPL28,RPL37A,RPL38,RPP14,RPRD1A,RPS10,RPS11,RPS6KA2,RREB1,RRN3,RRP8,RSF1,RSL1D1,RTP4,RUFY3,RUNX1T1,RYBP,S100A12,SAR1B,SATB2,SCAP,SCD,SCN2B,SCT,SDF2L1,SDHC,SEC23IP,SEC24D,SEMA6A,SEPHS1,SEPT10,SEPT5,SERINC2,SFPQ,SFRP1,SFSWAP,SIDT2,SIRT1,SIX3,SKAP2,SLAMF7,SLC11A1,SLC12A8,SLC16A10,SLC16A3,SLC22A8,SLC25A15,SLC25A40,SLC25A46,SLC30A5,SLC35A3,SLC35D1,SLC35E1,SLC35E3,SLC39A6,SLC7A6,SLC9A3R2,SLTM,SMARCA2,SMC2,SMG8,SMG9,SMR3B,SMU1,SMURF2,SNAPC5,SNX11,SNX27,SNX6,SOX4,SP100,SPAG8,SPAG9,SPATA2L,SPDL1,SPEN,SPG7,SPIN1,SPRR1A,SPRR2B,SPSB1,SPTLC3,SPTSSA,SRBD1,SRPK1,SRSF1,SRSF6,SS18,SSX2IP,ST14,STAT1,STAT3,STK38L,STX12,STX3,SUCLA2,SYNRG,SYPL1,SYT5,SYTL2,TAF15,TAF6,TANK,TAP2,TBRG4,TCF4,TCF7L2,TCFL5,TESPA1,TF,TFAM,TFAP2A,TFAP2B,TFCP2,TFDP1,TGDS,TGOLN2,THAP1,THBS2,THOP1,TIA1,TIGD6,TIMM17A,TIMM23,TIMM44,TJP2,TJP3,TLK2,TMCO6,TMEM106B,TMEM135,TMEM168,TMEM230,TMEM30A,TMEM33,TMEM50B,TMOD1,TMPO,TMPRSS4,TNFAIP1,TNKS,TNNT3,TNP2,TNPO2,TOR1A,TOR1AIP1,TP53BP1,TP53I11,TPD52,TRAF3IP3,TRAK2,TRAM1,TRHDE,TRIM37,TRRAP,TSEN2,TSN,TSPYL4,TSR3,TSSK2,TSTD2,TTC12,TTC3,TTC37,TTK,TUB,TUBGCP4,U2SURP,UBE2B,UBE2D2,UBE2I,UBE2J1,UBE2L3,UBE2N,UBE2W,UBE3B,UBR5,UBXN4,UBXN7,UFL1,UGCG,UGDH,UIMC1,UPF3A,UQCC1,URI1,USP10,USP12,USP15,USP21,USP25,USP8,UTP14C,UVRAG,VAMP3,VAPB,VAV3,VCAN,VCPKMT,VPS13B,VPS16,VPS41,WAC,WAPAL,WDHD1,WDR73,WDR77,WDYHV1,WHSC1,WIPF2,WNK1,WNT7B,WSB1,WWP1,WWP2,XCL1,XCL2,XPO7,XYLB,XYLT1,YIPF5,YY1,ZBED4,ZBTB11,ZBTB24,ZC3H11A,ZC3H7B,ZCCHC2,ZCCHC6,ZDHHC3,ZDHHC4,ZEB1,ZMYM1,ZMYM5,ZNF124,ZNF134,ZNF22,ZNF254,ZNF334,ZNF407,ZNF415,ZNF432,ZNF440,ZNF45,ZNF460,ZNF512B,ZNF550,ZNF573,ZNF717,ZNF749,ZNF79,ZNHIT6,
PIMECROLIMUS	D11AH02	https://www.ncbi.nlm.nih.gov/pccompound?term=PIMECROLIMUS	8	0.0053829	0.283994	1	1	ABCB11,ESR1,FKBP1A,ICAM1,IFNG,IL2RA,TNF,TNFRSF4,
METHYLTESTOSTERONE;GESTRINONE	G03BA02,G03EK01,G03BA03,G03XA02	https://www.ncbi.nlm.nih.gov/pccompound?term=TESTOSTERONE;https://www.ncbi.nlm.nih.gov/pccompound?term=GESTRINONE	4	0.0059852	0.305245	1	1	ESR1,NR3C1,RARA,SHBG,
HYDROCORTISONE	H02AB10,S01BA03	https://www.ncbi.nlm.nih.gov/pccompound?term=CORTISONE	90	0.0063337	0.312599	1	1	ABCC3,ADAM12,AGT,ARNTL,CCL2,CCL3,CCL4,CD14,CD80,CD86,COL7A1,CRY1,CYP1B1,CYP21A2,CYP2S1,CYP3A4,CYP3A5,DUSP1,EEF1D,EFNB2,EGF,EPO,ESR1,FAS,FKBP5,FOXO1,GH1,GSTA1,H6PD,HGF,HIF1A,HSD11B1,HSD3B2,ICAM1,IFIT1,IGFBP1,IGFBP5,IL1A,IL6,ILF3,INS,ITGA10,ITGA5,KLK3,LPL,MAP3K7,MMP9,MT1F,MT1HL1,MT1X,NFE2L2,NFKB1,NNMT,NOS2,NOTCH2,NPPA,NR3C1,NR3C2,NR6A1,NUCKS1,PCNA,PER1,PLAT,PTGS2,PXN,REN,RORA,RPL14,RPLP2,SCNN1A,SCNN1B,SCNN1G,SERPINC1,SFTPB,SFTPC,SHBG,SLC5A5,SNAI2,SOCS2,TCF3,TGM1,THBS1,TLN1,TLR2,TLR4,TNF,TREH,VCAM1,VEGFA,ZFP36,
PROGLUMETACIN	M01AB14	https://www.ncbi.nlm.nih.gov/pccompound?term=PROGLUMETACIN	2	0.007367	0.331748	1	1	ESR1,RARA,
ATALUREN	M09AX03	https://www.ncbi.nlm.nih.gov/pccompound?term=ATALUREN	4	0.0075699	0.331748	1	1	AHR,ATAD5,ESR1,RARA,
METHAZOLAMIDE	S01EC05	https://www.ncbi.nlm.nih.gov/pccompound?term=METHAZOLAMIDE	361	0.0077253	0.331748	1	1	AAK1,ABCB1,ABCC8,ABT1,ACPP,ADAM10,ADAMTS2,ADAT1,ADCY8,ADPRM,ADRA1A,ADRA1D,AKAP5,AKAP7,ALDH6A1,ALDOB,ALPI,ANG,ANGEL2,ANGPT2,ANK2,ANKRD46,API5,APOB,APPBP2,ARC,ARHGEF10,ASAH1,ATP13A3,ATP2C1,AZGP1,B3GNT2,BAZ1B,BCL2L1,BEND5,BFSP1,BIRC5,BRAP,BRCA2,BRDT,C6orf10,CA1,CA12,CA13,CA14,CA2,CA3,CA4,CA5A,CA6,CA7,CA9,CACNB4,CALD1,CALML3,CC2D1A,CCNE2,CD226,CD44,CD6,CD86,CDC37L1,CDH6,CDK17,CEACAM1,CEACAM7,CENPN,CFLAR,CHMP1A,CLIC4,COMMD10,COPA,CORT,CPN2,CPS1,CR1,CRHBP,CRHR2,CRNKL1,CTAGE5,CYP39A1,CYP7B1,DCBLD2,DCTN4,DDX19A,DDX6,DHX9,DLC1,DLX4,DMP1,DNAJB12,DRD3,DSPP,DUSP5,E2F2,EBF2,EDN3,EEA1,EIF3F,ELP5,EPAS1,EPB41L4A,ERCC3,EVI5,EXOG,FABP7,FARS2,FGA,FGFR2,FLT3LG,FOXA2,FRMD4B,FST,FYB,G3BP2,GABBR2,GAD2,GBP1,GEMIN2,GGA2,GGCX,GJB3,GOSR2,GP1BB,GPR63,GRM8,GTF2A1,GTF2I,GTPBP4,GUCA2A,GZMH,HAPLN1,HGF,HIST1H2BC,HIST1H2BE,HIST1H2BF,HIST1H2BG,HIST1H2BI,HIST2H2AA3,HIST2H2AA4,HOXA6,HOXB8,HOXD10,HOXD13,HPR,HSDL2,HTT,IL1RN,IL2,IL3,IL37,IL4,IL7,IP6K1,ITGB3,ITGB6,ITPR2,JUP,KCNB2,KCND3,KCNJ13,KCNMA1,KCTD12,KDM7A,KIAA1598,KIF5B,KRT17,KRT23,KYNU,LAMB4,LARGE,LIG4,LILRB2,LILRB5,LIMD1,LMF1,LPIN2,LRBA,LRIG2,LRTM1,LYST,LZTS1,MAB21L2,MAF,MAGI2,MAP1A,MAP9,MAPRE2,MAT2A,MBNL1,MCM10,MEOX2,MEP1B,MLLT4,MORC1,MRE11A,MSMB,MUC5AC,MUC5B,MYH6,MYH7,MYH8,MYNN,NACA2,NCALD,NCOR2,NEK2,NF2,NFATC3,NLGN1,NR2F2,NRAP,NRG1,NRP1,NRP2,NRXN3,NTM,NUBPL,NUCKS1,OAS1,OMD,ONECUT2,PADI4,PAX8,PBOV1,PBRM1,PBX2,PDAP1,PDE4DIP,PDE6C,PDLIM5,PDP1,PDPN,PDX1,PHF2,PHLPP1,PHTF1,PICALM,PIP4K2B,PKD2L2,PLCB1,POLH,POLR3G,PPP1R3A,PRB1,PRB4,PRKAR1A,PRKAR2B,PRKCA,PRMT2,PTGER3,PTMS,PTN,QKI,RAB11A,RAB13,RAB27B,RAB3GAP1,RAG2,RANGAP1,RBM48,RBPMS,RCC1,RDX,RERE,RET,RNF14,RNF41,RNFT1,ROS1,RPL21,RPS3A,RREB1,RRN3,RUFY3,SCAMP1,SCD,SCN2B,SCNN1A,SCT,SDPR,SEC23IP,SEMG2,SENP6,SEPT5,SERINC2,SETD2,SGCD,SIGLEC8,SIX1,SIX3,SLC11A1,SLC25A37,SLC29A1,SLC35E3,SMARCA2,SMR3A,SMR3B,SMURF1,SNAPC5,SOCS5,SOS2,SP100,SPAG8,SPATA2L,SPRR1A,SPRR2B,SPTLC3,SYT5,TAF13,TBCC,TESPA1,TF,TFAP2A,TFAP2B,TFCP2,TFPI,THAP1,TIGD6,TIMM22,TJP3,TM4SF1,TMC6,TMEM45A,TMEM74B,TMPO,TNNT3,TNP2,TOR1AIP1,TRAF6,TRPC7,TRRAP,TSSK2,TUSC3,UBE2D1,UBE2L3,UBXN7,USP46,UTP18,VAMP1,VCAN,VNN1,VPS13A,WDFY3,XCL1,XCL2,XYLB,ZBTB17,ZBTB7A,ZC3H7B,ZKSCAN5,ZMYM5,ZNF134,ZNF254,ZNF334,ZNF385D,ZNF407,ZNF415,ZNF44,ZNF440,ZNF576,
MOXESTROL	G03CB04	https://www.ncbi.nlm.nih.gov/pccompound?term=MOXESTROL	4	0.007997	0.331748	1	1	ESR1,IL1B,SERPINB9,TFF1,
PERICIAZINE	N05AC01	https://www.ncbi.nlm.nih.gov/pccompound?term=PERICIAZINE	2	0.0081316	0.331748	1	1	DRD1,LMNA,
METOPROLOL	C07AB02	https://www.ncbi.nlm.nih.gov/pccompound?term=METOPROLOL	152	0.0082015	0.331748	1	1	ADRB1,ADRB2,AGPS,AKAP5,ALDH5A1,ALG6,ANKRD46,API5,ARIH1,ARL1,ARPP19,ATF7IP,ATP13A3,ATXN7L3B,AZGP1,BAG2,C21orf33,C3,C5orf30,CALU,CCL2,CCL21,CD14,CD46,CEP76,CNOT8,COPS8,CSHL1,CYP2D6,CYP2U1,DCTN5,DDX18,DHX9,DNA2,EBF2,ECE1,EIF4A1,EIF5A,ERCC3,ERLIN1,FCGR2B,FGFR2,FN1,FOXN3,FXR1,GIGYF2,GLS,GMCL1,GPNMB,GRM1,GRM4,GRM8,GTF3C3,HDDC2,HESX1,HSPA1A,HSPA1B,IDE,IFI44L,IFIT1,IL1A,IL2,IL6ST,IRF9,ITPR1,KCNH2,KCNJ9,KDM3B,KPNA1,LAMB4,LGR4,MARCH5,MAT2A,MFNG,MFSD5,MMP2,MMP9,MUC5AC,MX1,MYCBP,MYH3,NCF1,NMUR1,NNT,NOTCH2,NSUN3,NUCKS1,NUP98,OAS1,OAS2,PAPOLA,PDLIM5,PKP4,PRB1,PRDM13,PREPL,PROSC,PRPF4B,PRR3,PRRC2C,PSD3,PTGS2,PTPN11,QTRT1,RAB22A,RAB2A,RAD1,RANGAP1,RBPMS,REN,RFX5,RNASEH2B,RPL21,RPL27A,RPL37A,RPS11,RRM1,RRN3,RYR2,S100A12,S100A9,SEMA6A,SEPT2,SERPINB10,SLC39A6,SMARCA4,SOCS5,SP100,SPSB1,SRSF6,TADA2A,TCEB3,TFCP2,TM9SF1,TMEM33,TMPO,TPD52,TRPC7,TSN,UBA6,UBE2B,UBE2N,UBE3B,UBXN7,USP10,VEGFA,WDYHV1,XPO7,XYLB,YY1,ZNF652,ZWILCH,
PROPYLTHIOURACIL	H03BA02	https://www.ncbi.nlm.nih.gov/pccompound?term=PROPYLTHIOURACIL	51	0.0082395	0.331748	1	1	ADRA1D,AP1S1,ATM,CCL2,CCL5,CEACAM7,CTSB,DIO1,DMP1,FCGR2B,FGF8,FLT3LG,FRMD4B,GRM8,HOXD10,ID2,ID3,IL2,ITGB5,KLF9,LILRB2,LMNA,LRP2,MAGI2,MPO,NPIPB11,NPIPB4,PBOV1,PBRM1,PDLIM5,PHF2,PKD2L2,POLH,PRB1,PTGER3,RARB,RCC1,SLC11A1,SLC16A3,SLC35E3,SMEK1,SPAG8,TBX3,TG,TJP3,TNP1,TPO,XYLB,ZC3H7B,ZNF440,ZNF676,
METAMPICILLIN	J01CA01,S01AA19	https://www.ncbi.nlm.nih.gov/pccompound?term=AMPICILLIN	4	0.0088107	0.343282	1	1	AP1S1,LMNB1,PPP3R1,RCC1,
METHYLDOPA_RACEMIC	C02AB02	https://www.ncbi.nlm.nih.gov/pccompound?term=METHYLDOPA_(RACEMIC)	8	0.0089747	0.343282	1	1	APEX1,CBX1,ESR1,FEN1,HSP90AA1,MAPT,RECQL,TDP1,
TOBRAMYCIN	J01GB01,S01AA12	https://www.ncbi.nlm.nih.gov/pccompound?term=TOBRAMYCIN	145	0.0094632	0.348618	1	1	AAK1,ABCC8,ADAMTS2,ADCY8,ADRA1D,AKAP5,ALPI,ANK2,AP1S1,APOD,ASAH1,AZGP1,B2M,BFSP1,BRAP,BRINP1,C14orf105,C9orf9,CA6,CCL2,CCL5,CD33,CD6,CDH6,CEACAM7,CFDP1,CIR1,COPA,CPN2,CYP3A7,DMP1,DNAJB12,DSPP,EEA1,ENPEP,EPHB1,F7,FABP7,FCAR,FCER2,FCGR2B,FGF8,FGFR2,FLT3LG,FRMD4B,GABBR2,GP1BB,GRM8,GUCA2A,HIST1H1B,HIST1H3A,HIST1H3B,HIST1H3C,HIST1H3D,HIST1H3E,HIST1H3F,HIST1H3G,HIST1H3H,HIST1H3I,HIST1H3J,HPR,IL1RN,IL3,JUP,KCND3,KLF1,KMT2D,KRT17,LAMB4,LARGE,LILRB2,LILRB5,LIN7A,LLGL1,LMAN1,LRRC37A,LRRC37A2,LRRC37A3,LRTM1,MAB21L2,MAGI2,MAP1A,MEP1B,MR1,MSMB,MUC5AC,MUC5B,NLGN1,NRG1,NRP2,OSBPL10,PAX8,PBOV1,PBRM1,PCP4,PDE6C,PDX1,PHF2,PHF3,PKD2L2,POLH,PRB1,PRMT2,PROL1,PSD4,PTGER3,RAB5C,RBPMS,SAMD9,SEMA6A,SEPT5,SERINC2,SIGLEC8,SIX3,SLC11A1,SLC16A6,SLC35E3,SMEK1,SMR3B,SNAPC5,SP100,SPAG8,SPRR1A,SPTLC3,TF,TFAP2A,TFAP2B,TIGD6,TIMM17A,TJP3,TLX2,TNFRSF11B,TNP1,TNP2,TSR3,TSSK2,VCAN,XYLB,ZC3H7B,ZNF155,ZNF415,ZNF44,ZNF440,ZNF556,ZNF749,
TRILOSTANE	H02CA01	https://www.ncbi.nlm.nih.gov/pccompound?term=TRILOSTANE	4	0.0095699	0.348618	1	1	ESR1,HSD3B2,NFE2L2,RARA,
CICLESONIDE	R01AD13,R03BA08	https://www.ncbi.nlm.nih.gov/pccompound?term=CICLESONIDE	3	0.0098815	0.351598	1	1	ABCB1,ESR1,NR3C1,
BREXPIPRAZOLE	N05AX16	https://www.ncbi.nlm.nih.gov/pccompound?term=BREXPIPRAZOLE	5	0.010298	0.35809	1	1	DRD2,DRD4,HTR1A,HTR2A,HTR6,
DANAZOL	G03XA01	https://www.ncbi.nlm.nih.gov/pccompound?term=DANAZOL	1472	0.01062	0.36108	1	1	AASDHPPT,AATF,ABCB1,ABCC5,ABHD17A,ACADVL,ACSL3,ACTL7B,ACTN1,ACTR10,ADAMTS13,ADCY1,ADCY2,ADCY9,ADD1,ADD3,ADH5,ADK,ADM,ADNP,ADORA1,ADRB2,ADRM1,AGFG1,AGL,AHCYL1,AIF1,AIM1,AIP,AK4,AKAP1,AKAP2,AKAP9,AKR7A2,ALAS1,ALCAM,ALG6,ALG8,ALOX5,ALPP,ALPPL2,ANAPC5,ANGEL2,ANK1,ANKHD1,ANKHD1-EIF4EBP3,ANKMY2,ANKRD17,ANKRD49,ANXA3,ANXA4,APH1B,APP,ARHGEF18,ARHGEF7,ARID4B,ARL6IP4,ARL6IP5,ARPC4,ARTN,ARVCF,ASB6,ATF6B,ATF7IP,ATG12,ATG5,ATHL1,ATP13A2,ATP1A1,ATP2B1,ATP5C1,ATP5J2-PTCD1,ATP6V1C1,ATP6V1G1,ATP8B2,ATXN10,AURKA,AURKAIP1,AZU1,B9D1,BABAM1,BAG1,BAG5,BAG6,BAHD1,BAIAP2,BARD1,BATF3,BCAM,BCAN,BCCIP,BCL2L1,BCLAF1,BDH1,BICD2,BID,BIRC5,BLCAP,BLMH,BLVRA,BNIP3,BNIP3L,BOP1,BORA,BPIFA1,BPTF,BRAP,BRD2,BRD3,BRD4,BSG,BST2,BTAF1,BTF3,BTG1,BUB1,BUD31,C10orf2,C11orf24,C11orf57,C12orf29,C14orf1,C14orf2,C18orf8,C19orf26,C1orf112,C1orf116,C1orf50,C21orf2,C5orf15,C5orf22,C6orf120,C6orf62,C8orf33,C9orf16,CA2,CAB39,CACNA1A,CACNA1H,CACNA1I,CACNG3,CACNG5,CADM1,CAMK1,CAND1,CASP1,CBR4,CC2D1A,CCDC101,CCDC130,CCDC28A,CCDC47,CCDC51,CCDC88A,CCKBR,CCL24,CCNB1,CCNB2,CCND2,CCNE2,CCNT2,CCP110,CCR2,CCT7,CD14,CD300A,CD302,CD33,CD47,CDC16,CDC20,CDC25A,CDC27,CDC37,CDC42SE1,CDC6,CDHR5,CDK1,CDK18,CDK19,CDK5RAP1,CDK8,CDKN3,CDYL,CEBPG,CENPE,CENPN,CEP170,CEP192,CEP350,CEP57,CEP63,CEP76,CERS1,CERS6,CES1,CETN3,CFB,CGB,CGB5,CGB7,CGB8,CHCHD7,CHD5,CHD8,CHEK1,CHFR,CHKB,CHMP2B,CHPT1,CHTOP,CIAPIN1,CIB1,CIR1,CIRBP,CISD1,CLC,CLDN22,CLDND1,CLEC11A,CLEC16A,CLEC2B,CLPP,CLTB,CNN1,CNOT2,CNOT4,CNOT8,CNPY2,CNPY4,COA3,COCH,COG5,COIL,COL16A1,COL18A1,COMMD8,COMMD9,COPB2,COPS2,COPS4,COPS5,COPS8,CORO1B,CORO1C,COX20,COX7C,CPD,CPSF6,CPT2,CPZ,CREBZF,CRLF3,CRYZ,CRYZL1,CSE1L,CSF1,CSNK1A1,CST3,CST4,CTBP1,CTBP2,CTBS,CTNNAL1,CTR9,CUEDC2,CUL1,CUL2,CUL3,CUL4A,CUTC,CUX1,CXCR4,CYB5R3,CYC1,CYP1A1,CYP1B1,CYP26A1,CYP2B6,CYP2C9,CYP2D6,CYP2J2,CYSLTR2,CYTIP,DAG1,DAPK3,DBP,DCAF16,DCK,DCP1A,DCTD,DCTN1,DCTN3,DCUN1D4,DDC,DDX10,DDX17,DDX19A,DDX19B,DDX23,DDX24,DDX28,DDX39A,DDX41,DDX42,DDX46,DDX56,DEFA4,DENND1B,DERA,DESI1,DESI2,DEXI,DGUOK,DHFR,DHX16,DHX30,DHX40,DIEXF,DIMT1,DLAT,DLG4,DLGAP4,DLX2,DMTN,DNAH9,DNAJC4,DNAJC7,DNMT1,DNPEP,DNPH1,DOHH,DOLPP1,DPF2,DPP8,DPYSL2,DR1,DROSHA,DSCC1,DTX2,DUSP12,DUSP7,DYNC1H1,DYRK2,E2F6,EAF2,ECEL1,ECI1,ECSIT,EDEM3,EDF1,EFCAB14,EFR3A,EHMT2,EIF2D,EIF2S1,EIF3B,EIF3G,EIF4A3,EIF4E2,EIF4G1,EIF4G3,EIF5A,EIF5B,ELANE,ELAVL1,ELF1,ELF3,ELK3,ELOVL1,EMC3,ENDOG,ENG,ENOPH1,ENSA,ENTPD4,EPN2,EPO,EPRS,ERAL1,ERGIC2,ERLIN1,ERN2,ESPL1,ESPN,ESR1,ETNK1,ETV5,EVI2A,EXOSC10,EZR,F11,FAAH,FABP5,FAH,FAM129A,FAM136A,FAM208B,FAM35A,FAM45A,FAM46A,FAM96B,FANCA,FANCI,FAR2,FASTKD2,FASTKD3,FASTKD5,FBXO11,FBXO40,FBXO9,FCGBP,FEZ2,FGF6,FGFR2,FGFR3,FIG4,FIS1,FKBP11,FKBP1A,FKBP3,FLAD1,FLII,FLT3LG,FNBP4,FNDC3B,FOCAD,FOXK2,FOXN3,FRG1,FRMD4B,FRYL,FTH1,FUCA1,FUT5,FXR1,FZR1,G3BP2,GAB1,GABARAP,GADD45B,GAL,GALC,GALNT1,GALNT7,GART,GBX2,GDE1,GDF1,GDF15,GDF5,GEMIN6,GGCT,GGPS1,GIT1,GIT2,GJA3,GJA9,GLG1,GLP1R,GLS2,GLUL,GMFB,GMPS,GNAI3,GNAO1,GNAS,GNB5,GNL1,GOLIM4,GOSR1,GP1BB,GPC1,GPR107,GPR18,GPR78,GRIK5,GRPEL1,GRSF1,GRTP1,GSAP,GSE1,GSTK1,GSTM4,GSTP1,GTF2H1,GTF2H5,GTPBP1,GTSE1,GUCY1B3,GYS1,H2AFV,H2AFY,H6PD,HAMP,HAUS4,HBP1,HEATR3,HEG1,HELLS,HERC1,HERC2,HES2,HEXB,HEY1,HHEX,HIC2,HIPK1,HIST1H3F,HJURP,HLTF,HMG20B,HMGCR,HMGN3,HMGXB4,HMMR,HMOX1,HMOX2,HNF1A,HNRNPA1,HNRNPA3,HNRNPDL,HNRNPH3,HNRNPM,HNRNPR,HOXA10,HRASLS2,HRH3,HS2ST1,HS3ST1,HSD17B4,HSPE1-MOB4,HTR1E,HTR5A,HTRA2,HYI,IBSP,IDE,IDH3B,IDI1,IFRD2,IFT20,IGF1R,IGF2BP3,IGFBP5,IGSF9B,IKBKAP,IKBKB,IKZF1,IL10RA,IL17B,IL36RN,IL6R,ILF3,IMPA2,ING2,ING3,INO80B,INSR,INTS6,INTS7,IP6K2,IPCEF1,IPO13,IPO7,IQGAP1,IQSEC1,IRS2,ISCA1,ITGA2B,ITGB3BP,ITSN2,JAK1,JMJD1C,JMJD6,JUNB,KANK2,KANK3,KBTBD2,KCNF1,KCNJ15,KCNJ5,KCNK10,KCNQ3,KCTD12,KCTD5,KDELR1,KDM3A,KDM3B,KDM4B,KIAA0100,KIAA0141,KIAA0907,KIF11,KIF15,KIF2C,KIF5B,KIR2DL3,KIR2DL4,KIR3DL3,KLF13,KLF7,KLHDC10,KLHDC2,KLHL7,KMT2A,KMT2D,KNTC1,KPNA3,KPNA4,KPNA6,KPNB1,KRAS,KRT24,KRT3,LAMA2,LAMTOR3,LANCL1,LARP4B,LARP7,LARS2,LCMT1,LCMT2,LCN1,LDB3,LDLR,LDLRAD4,LEPROTL1,LGALS8,LILRA4,LILRA6,LILRB3,LIMS1,LIPT1,LITAF,LLGL1,LLGL2,LMBRD1,LMO4,LONP2,LPIN1,LPL,LRMP,LRRC37A,LRRC37A2,LRRC37A3,LRRC47,LRRC61,LSG1,LSM1,LSM12,LSM14A,LSM6,LST1,LTBP1,LTBP4,LUC7L3,LY75-CD302,LYN,LYRM2,LYRM4,MACF1,MAD2L1BP,MAEA,MAF,MAFF,MAG,MALT1,MAP1A,MAP3K11,MAP3K4,MAP3K7,MAP4K4,MAPK1,MAPK14,MAPK8,MAPK8IP3,MAPK9,MAPKAP1,MAPRE1,MARCH6,MARCKSL1,MARK3,MASP2,MATN4,MAU2,MBD2,MBD4,MBNL1,MBTPS1,MCAT,MCCC1,MCCC2,MCFD2,MCL1,MCM3AP,MCM5,MCUR1,MEA1,MED13,MED16,MED21,MED27,MED28,MEF2A,MEGF6,MEIS2,MEN1,MEST,METAP1,METTL18,METTL22,METTL3,MFAP1,MFAP3,MFF,MFGE8,MFHAS1,MFNG,MFSD1,MGAT2,MGRN1,MICALL1,MIEF1,MIS18A,MIS18BP1,MKI67,MLH1,MOAP1,MOB1A,MOB4,MORN1,MPHOSPH10,MPPE1,MRC2,MRE11A,MRFAP1L1,MRPL11,MRPL16,MRPL17,MRPL22,MRPL23,MRPL34,MRPL35,MRPL40,MRPL42,MRPS12,MRPS14,MRPS17,MRPS28,MRPS30,MRPS31,MRTO4,MSH2,MSH6,MT3,MTDH,MTF2,MTHFD1,MTMR3,MTO1,MTPAP,MUC1,MUC8,MUT,MXD4,MXRA7,MYBPC3,MYC,MYCBP,MYCBP2,MYH14,MYL6B,MYOF,MYRF,MZF1,N4BP1,NAA15,NAA60,NACC2,NAPA,NARF,NARS2,NAT10,NCAM1,NCAN,NCK1,NCKIPSD,NCLN,NCOA2,NCOR2,NCR2,NCR3,NDC1,NDRG1,NDUFA10,NDUFA13,NDUFA8,NDUFAF3,NDUFB7,NDUFS1,NDUFS3,NDUFS6,NDUFS7,NDUFS8,NDUFV1,NDUFV2,NEK4,NELFA,NELFE,NENF,NF2,NFE2,NFIL3,NFU1,NFYB,NGB,NGLY1,NGRN,NIPA2,NIPBL,NISCH,NIT1,NIT2,NKTR,NKX2-1,NME4,NMUR1,NNMT,NNT,NOL7,NOLC1,NOMO1,NOMO2,NOMO3,NPC1,NPEPPS,NPY2R,NR2C1,NR3C1,NRAS,NREP,NRG1,NRIP1,NSFL1C,NT5DC2,NUDT21,NUDT4,NUFIP1,NUP133,NUP50,NUP85,NUP88,NUPR1,NUSAP1,NXF1,OAT,OIP5,OPN3,ORC5,OSBPL8,OSBPL9,OTUB1,OXSM,P2RX3,PA2G4,PAK2,PALM2-AKAP2,PAM16,PANK2,PANK3,PARD6A,PARL,PARVB,PAXBP1,PBRM1,PCBP2,PCDH1,PCDHB12,PCDHB13,PCGF1,PCP4,PDCD10,PDCD2,PDCD6,PDCL3,PDGFRA,PDS5B,PDSS1,PDSS2,PDXK,PEBP1,PELO,PEMT,PEX3,PEX7,PFKFB4,PFKP,PGLS,PGM1,PGR,PHF10,PHF7,PHLDB1,PI4KA,PIAS1,PIAS2,PIBF1,PIGG,PIK3C3,PIK3CB,PIK3R4,PIKFYVE,PIP4K2A,PKD1,PKP4,PLA2G4A,PLAGL1,PLCG1,PLEK2,PLK1,PLOD3,PLXNB1,PLXNB2,PNISR,PNMT,PNO1,PNPLA6,POLR2B,POLR2E,POLR2F,POLR2J,POLR3B,POLR3E,POLRMT,PON2,POP1,POP4,POP7,PPAT,PPIC,PPIG,PPIL2,PPIP5K2,PPP1CC,PPP1R10,PPP1R14B,PPP1R2,PPP1R7,PPP2CA,PPP3CA,PRB1,PRB3,PRC1,PRDM12,PRDX2,PREB,PRH1,PRH2,PRICKLE4,PRKACB,PRKAR1A,PRKCD,PRKDC,PRKRIR,PROSC,PRPF3,PRPF31,PRPF4,PRPF40A,PRPF4B,PRPH,PRRC2A,PRRC2B,PRRC2C,PRSS53,PRTN3,PSEN2,PSIP1,PSMB10,PSMB8,PSMC2,PSMD1,PSMD11,PSMD12,PSMD13,PSMD2,PSMD4,PSME3,PSME4,PSPN,PSTPIP1,PSTPIP2,PTCD1,PTCH1,PTCRA,PTEN,PTGDR2,PTGER1,PTGER3,PTGER4,PTPN18,PTPRC,PUM2,PVR,PWP1,PWP2,PYY,QARS,QDPR,QKI,QRSL1,RAB11A,RAB14,RAB21,RAB2A,RAB31,RAB3IL1,RAB40B,RAB5B,RAB5C,RAB6A,RAB7A,RAB8A,RABAC1,RABEP2,RAD1,RAD23A,RAD51C,RAD52,RAD54B,RAE1,RALBP1,RANBP1,RANBP6,RANBP9,RAPGEF2,RARA,RARRES2,RASA1,RASGRP2,RASSF1,RASSF2,RB1CC1,RBBP4,RBM15,RBM42,RBM4B,RBM5,RBMS1,RCHY1,RDX,RECQL4,REEP5,RER1,REXO4,RFC5,RFWD3,RGCC,RGS1,RGS2,RHCG,RHD,RHOT1,RIC8B,RIMS1,RIT1,RMND5A,RNASE6,RNASEH1,RND2,RNF111,RNF114,RNF115,RNF144A,RNF34,RNF6,RPL23,RPL37A,RPRD1A,RQCD1,RRAD,RRAGD,RREB1,RRM2,RRP15,RRP8,RSBN1,RSL1D1,RSRC1,RSRC2,RTCB,RTN3,RUVBL1,RUVBL2,RYBP,RYK,S100A12,S100A6,S100PBP,SAE1,SAMD14,SAMM50,SAP30,SART3,SATB2,SBNO2,SCAF8,SCNM1,SCNN1A,SCO2,SCP2,SCT,SDF2L1,SDF4,SDHB,SEC23B,SEC24B,SEC31A,SENP6,SEPHS1,SEPT11,SEPT5,SEPT7,SERINC3,SERPINB1,SERTAD2,SET,SETMAR,SETX,SF1,SF3A2,SF3A3,SF3B1,SFN,SFPQ,SFSWAP,SGCA,SGCD,SH3GLB1,SHBG,SHOC2,SIVA1,SKIV2L2,SKP1,SLC12A4,SLC16A3,SLC19A2,SLC25A36,SLC25A46,SLC26A1,SLC39A4,SLC4A1AP,SLC52A2,SLC6A11,SLC7A1,SLC8A2,SLC9A2,SLIRP,SMAD6,SMARCA4,SMC3,SMCHD1,SMCO4,SMG7,SMNDC1,SMURF1,SMYD2,SNAPC5,SNCA,SNCAIP,SNRNP25,SNRNP70,SNRPE,SNRPN,SNURF,SNX1,SNX2,SNX4,SNX6,SOAT2,SOBP,SOCS3,SOD2,SORD,SOX15,SOX4,SPAG5,SPAG8,SPAG9,SPATA2L,SPATA5L1,SPC25,SPINK2,SPP1,SPRED2,SPRR1A,SPTAN1,SPTSSA,SQSTM1,SRGN,SRRM1,SRSF2,SRSF6,SS18,SSR2,ST14,STARD7,STAU1,STK3,STK38L,STMN2,STOM,STOML2,STRA13,STX2,STX8,SUCLA2,SULT1A3,SULT1A4,SURF1,SYF2,SYK,SYNCRIP,SYNJ1,SYPL1,TAAR1,TACO1,TAF4,TAF9,TALDO1,TAOK3,TAPBP,TBC1D2B,TBC1D3F,TBC1D3H,TBCB,TBPL1,TBXA2R,TCF3,TCF4,TCFL5,TCTN3,TEAD4,TECR,TERF1,TERF2,TF,TFAM,TFB2M,TFDP2,TFF1,TGDS,TGFB1,TGFBRAP1,TGIF1,TGOLN2,THEMIS2,THOC1,THOC6,THOP1,TIMM10,TIMM13,TIPIN,TIPRL,TLE4,TLK1,TM9SF1,TM9SF2,TMBIM6,TMCO1,TMED9,TMEM109,TMEM131,TMEM135,TMEM158,TMEM208,TMEM230,TMEM243,TMEM248,TMEM259,TMEM41B,TMEM50B,TMEM97,TMOD1,TMPRSS5,TMX2,TNFAIP3,TNFAIP8,TNFRSF10C,TNNC1,TNP2,TNPO1,TNPO3,TNS1,TNS3,TNXB,TOB1,TOB2,TOE1,TOMM6,TOP2A,TOP2B,TOPBP1,TOPORS,TP63,TPD52,TPGS2,TPM2,TPP1,TPP2,TPX2,TRA2B,TRAF3IP3,TRAPPC12,TRAPPC2L,TRAPPC3,TRAPPC4,TRAPPC9,TRIM14,TRIM27,TRIM28,TRIM31,TRIM38,TRIM44,TRIP13,TRMT1,TRMT61B,TRPV4,TSC22D2,TSEN2,TSG101,TSPYL1,TST,TSTD2,TTC19,TTC27,TTC3,TTC39A,TTF1,TTLL5,TUBB3,TUBB6,TUBG1,TUBGCP2,TUBGCP3,TUT1,TXLNA,TXNDC9,TXNIP,TXNL4B,U2SURP,UBAC1,UBAP2,UBAP2L,UBE2B,UBE2D2,UBE2I,UBE2J1,UBE2M,UBE2N,UBE2S,UBE3A,UBE3B,UBE4A,UBR4,UBR7,UBXN7,UCHL5,UCKL1,UGP2,UMPS,UNC50,UPF2,UQCRC1,URB1,URI1,USH1C,USP24,USP25,USP33,USP4,USP7,USP8,UTP11L,UTP14C,UTP18,VAC14,VAMP3,VAPB,VAV2,VCL,VCP,VDAC1,VDAC3,VEZF1,VGF,VPS13B,VPS45,VRK2,VRTN,VTI1B,VWF,WAC,WAPAL,WARS2,WBSCR16,WDR1,WDR18,WDR3,WDR46,WDR59,WDR83OS,WFDC8,WIPF2,WIPI2,WIZ,WT1,WWC2,WWP1,XPNPEP1,XRCC3,XRCC5,YBX3,YTHDF1,YWHAH,ZBTB18,ZBTB22,ZBTB7A,ZC3H11A,ZC3H13,ZC3H14,ZC3H4,ZC3H7A,ZC3H7B,ZCCHC6,ZDHHC11,ZDHHC11B,ZDHHC4,ZFC3H1,ZFHX2,ZFP36,ZFPL1,ZMIZ1,ZMIZ2,ZMPSTE24,ZMYM4,ZMYM6,ZMYM6NB,ZMYND11,ZMYND8,ZNF106,ZNF133,ZNF148,ZNF205,ZNF207,ZNF217,ZNF24,ZNF266,ZNF268,ZNF274,ZNF385D,ZNF410,ZNF430,ZNF45,ZNF592,ZNF688,ZNF91,ZNHIT1,ZNHIT3,ZNHIT6,ZWILCH,
BRETYLIUM_TOSILATE	C01BD02	https://www.ncbi.nlm.nih.gov/pccompound?term=BRETYLIUM_TOSILATE	5	0.011809	0.367669	1	1	AP1S1,FNIP1,LMNA,RAPGEF6,SSR3,
LEVONORGESTREL	G03AC03,G03AD01	https://www.ncbi.nlm.nih.gov/pccompound?term=LEVONORGESTREL	467	0.01219	0.367669	1	1	ABCB6,ABCF2,ABHD17B,ACOXL,ACTN1,ACTR2,ADCY10,ADIRF,ADPRM,ADRA1A,ADRA1D,ADRBK1,AGPS,AKAP2,ALDH5A1,ALDH6A1,ALDOB,AMD1,ANAPC5,ANKRD12,ANP32A,ANXA4,AP1S1,APOB,APP,APPBP2,ARHGAP28,ARHGEF26,ARL2BP,ARMC8,ASAH1,ASAP1,ATG5,ATP11A,ATP6V1A,ATP6V1D,ATP8B4,ATXN7L3B,AZGP1,BAG2,BAX,BAZ1B,BCAT1,BCL11A,BCL2L1,BCL2L2-PABPN1,BECN1,BICD2,BTBD7,C10orf2,C10orf88,C21orf33,C2orf42,C5AR1,C6orf62,C8orf44-SGK3,C9orf9,CA2,CACNB4,CALU,CASP2,CC2D1A,CCDC47,CCKAR,CCND2,CD2BP2,CD46,CD6,CDC23,CDC25B,CDH6,CDH8,CDK2,CDK9,CEACAM7,CEP76,CFH,CFHR1,CHD3,CLCN3,CLDN3,CLPTM1,CLPX,CLUAP1,CNOT8,COMMD10,COPA,CPD,CPN2,CREB1,CSF2RB,CSNK1A1,CSNK2A1,CST1,CSTF1,CTBP1,CYFIP2,CYP39A1,DARS2,DCAF11,DCBLD2,DCPS,DCTN5,DDX17,DDX19A,DENND1A,DIEXF,DLEU2L,DLX2,DMP1,DNA2,DNAJB1,DNAJB12,DNAJB6,DND1,DRG2,DSPP,EDN3,EEA1,EGR3,EHBP1,EIF5A,EIF5B,EMC1,ENPEP,EPB41L4A,ERCC3,ERF,ERLIN1,ESR1,ETNK1,EVI5,F2RL2,FABP7,FAM134C,FASTKD3,FECH,FGF8,FLT3LG,FOXN3,FRMD4B,FTH1,FXR1,GABBR2,GAPVD1,GBX2,GCDH,GEMIN2,GGA2,GLYR1,GMCL1,GMFB,GPR18,GRK6,GRM8,GSAP,GUCA2A,GULP1,HABP4,HAPLN1,HDAC3,HGF,HGFAC,HIPK1,HIST1H3A,HIST1H3B,HIST1H3C,HIST1H3D,HIST1H3E,HIST1H3F,HIST1H3G,HIST1H3H,HIST1H3I,HIST1H3J,HLA-DPA1,HMBS,HOXD12,HS2ST1,HSPA1A,HSPA1B,IL1RN,IL2,IL6ST,IPO7,IPO9,ITGA4,ITPR1,JUP,KCND3,KCNE2,KCNJ13,KCNN2,KDM2A,KIF1A,KIF2A,KLF4,KLHDC10,KLHDC3,KPNA1,KRT17,KYNU,LAMB4,LAMP5,LGR4,LLGL1,LMF1,LRTM1,LSM5,LYVE1,MAB21L2,MAGI2,MAN2A1,MAP1A,MAP7D1,MAP9,MAPK14,MARCH5,MAT2A,MBNL1,MCM3AP,MCM4,MED21,MEIS2,MEP1B,MERTK,MEST,METTL13,METTL4,MFNG,MFSD5,MLLT4,MORC1,MRE11A,MSH6,MSL2,MSTO1,MT1E,MT1F,MT1G,MT1H,MT1HL1,MT1X,MT2A,MUC5AC,MUSK,MYBL1,MYCBP,MYO10,NACA2,NASP,NEUROG2,NF2,NFYB,NGLY1,NIPBL,NIPSNAP1,NLE1,NMD3,NME3,NNT,NOTCH2,NPM3,NR3C1,NRAP,NRAS,NUP98,OGFOD3,OMD,ONECUT2,PABPN1,PAGR1,PAIP1,PALB2,PALM2-AKAP2,PAPOLA,PARVB,PBRM1,PCNT,PCP4,PDAP1,PDCL,PDS5B,PGR,PHB,PHF2,PIGB,PIK3R1,PILRA,PKD2L2,PKP4,PLCB1,PLEK,PLEKHA2,PLEKHS1,PLK1,PLK4,PNO1,POLH,POLR3G,POP1,POT1,POU3F3,PPIF,PPM1D,PPP1R3A,PPP2R1B,PPP3CA,PPP3R1,PRB1,PRB3,PRB4,PRDM13,PRKAR1A,PRMT2,PROL1,PROSC,PRPF4B,PRR3,PRRC1,PRRC2C,PRUNE,PSME3,PTCD3,PTGER3,PTGER4,PTN,PTPN11,PTPRA,RAB22A,RAB3GAP1,RALGAPB,RANBP2,RANBP3,RANGAP1,RBPMS,RCHY1,RECK,REXO4,RFC3,RFC5,RFX5,RGS1,RGS14,RIOK3,RNF14,RPL27A,RPL37A,RPL38,RPS10,RPS11,RPS3A,SAP18,SCN2B,SCRIB,SDHC,SEC23IP,SEMA6A,SEPHS1,SEPT2,SERPINB10,SF1,SGK3,SH2B2,SHBG,SIDT2,SIGLEC8,SIX3,SKAP2,SLC11A1,SLC12A8,SLC16A3,SLC22A8,SLC29A1,SLC39A6,SLC7A6,SMARCA2,SMG8,SMURF1,SP100,SPEN,SPRR1A,SPRR2B,SPTLC3,SPTSSA,SRPK1,SRPR,SRSF1,SRSF6,SS18,ST6GAL1,STAT1,STIP1,SULT1C2,SUPT20H,SVEP1,TAB2,TACR1,TADA2A,TAF15,TANK,TARBP2,TCF4,TERT,TESPA1,TF,TFAM,TFAP2A,TGDS,TGFBRAP1,TGOLN2,TIA1,TIMM44,TJP2,TM2D1,TM4SF1,TM9SF1,TMEM135,TMEM33,TMPO,TMX4,TNNT3,TNP2,TPD52,TRAM2,TRHDE,TSEN2,TSN,TSSK1B,TSSK2,TTC37,TUBGCP4,TUSC2,TUSC3,UBE2D2,UBE2D4,UBE2J1,UBE2L3,UBE2N,UBE3B,UBXN4,UBXN7,UPF3A,URB2,USP10,USP33,VAMP3,WDR77,XCL1,XCL2,XPO7,XYLB,YY1,ZBTB44,ZC3H11A,ZC3H7B,ZDHHC3,ZEB1,ZFR,ZMYM5,ZNF134,ZNF143,ZNF254,ZNF3,ZNF407,ZNF415,ZNF440,ZNF45,
TOLAZOLINE	C04AB02,M02AX02	https://www.ncbi.nlm.nih.gov/pccompound?term=TOLAZOLINE	317	0.012589	0.367669	1	1	AAK1,ABAT,ABCC10,ABCC6,ABI1,ACOX3,ADAM28,ADAMTS2,ADCY8,ADRA2A,ADRA2B,ADRA2C,AFF3,AHI1,ALPP,AMACR,ANKRD12,ANKRD53,API5,APOB,APOH,ARAP2,ARHGDIA,ARHGEF40,ARMC8,ATP5S,ATXN1,AZGP1,BCL2L1,BFSP1,BICD2,BMP8A,BTN3A3,C14orf1,C1QTNF3,C3orf52,C9orf114,CACFD1,CACNA1G,CALR,CALY,CASS4,CC2D1A,CCL5,CD1D,CEACAM7,CENPF,CEP350,CEP68,CEP76,CFTR,CHI3L1,CHI3L2,CHTOP,CKM,CNOT3,COL14A1,COL4A3,COL6A1,COPS8,CPD,CSHL1,CXCL12,CYP4F2,CYP4F3,DDX11,DHRS2,DHX29,DKKL1,DLC1,DLGAP1,DMP1,DNA2,DNAJC6,DND1,DPYSL3,DSE,DSPP,E2F2,EBF2,EEF1D,EEF1E1,EFEMP1,EFNA5,EFNB3,EIF5B,ELOVL6,EML1,EMX1,ENO1,ENPEP,EOGT,EPHB1,EPS15L1,ERBB2,ERI2,ERLIN2,ETNK1,ETV2,EXPH5,F7,FAM13B,FAM149A,FCGR2B,FEZF2,FGF8,FGFR1OP,FGFR2,FLT3LG,FNIP1,FOXC1,FRMD4B,FTH1,FYB,GP1BB,GP2,GPR107,GRM8,GRSF1,HMGA1,HOXA1,HOXD12,HPD,HPR,HSPA8,HTT,ID2,IFI44,IK,IL10RA,IL17B,IL1RL1,IL1RN,IL3,IL4I1,IQCG,ITGAL,ITPR2,KAT2B,KCNB2,KCNJ9,KCNK13,KCNN3,KCNQ4,KDM5B,KDM7A,KMT2D,KRT14,KYNU,LAMA4,LILRB2,LILRB4,LILRB5,LIMD1,LIMK2,LIN7A,LMNA,LY9,LZTS1,MAB21L2,MAF,MAGI2,MAP1A,MAP7,MAPRE3,MATK,MAZ,MBD5,MDM1,MDM2,MED13L,METTL21B,MRE11A,MRPS12,MRPS18A,MSRA,MSRB2,MTMR9,MUC5AC,MUC5B,MYCBP,MYH4,NACA,NCR1,NEBL,NEUROG2,NFAT5,NHLH2,NIPBL,NLGN1,NMUR1,NRG1,NRP2,NRXN3,NSUN3,NUCKS1,NUDT4,NUP62,ORM1,ORM2,PAX8,PBOV1,PBRM1,PDE3B,PDE4D,PDE4DIP,PDE7B,PEA15,PHACTR2,PHF2,PHLDA1,PHLPP1,PICALM,PKD2L2,PLSCR1,POLQ,POLR2A,PPFIBP1,PRB1,PRKCDBP,PRRC2C,PSAT1,PSMD5,PTER,PTGER3,PTPN7,PTPRB,PXN,QKI,RAB11B,RAB27B,RAB2A,RAB5C,RAPGEF6,RASA3,RBPMS,RC3H2,REV3L,RGL1,RHEB,RNASEH2B,RPAIN,RPL31,RTP4,S100A8,S100PBP,SAMSN1,SATB2,SCAMP1,SDC2,SEPT5,SERPINA1,SETD4,SIDT2,SIGLEC8,SIX3,SKI,SLC11A1,SLC25A17,SLC6A1,SLC9A3R2,SMR3B,SNX24,SOGA1,SOX2,SP140L,SPAG8,SPRR1A,SPRR2B,SRSF11,SSX2IP,STIP1,STX2,SUPT20H,TACC2,TACR1,TCF3,TF,TFAP2A,TFAP2B,TIMM17A,TJP3,TLE4,TLX2,TMCC2,TMCO6,TMPRSS4,TNNT2,TNP2,TRAPPC10,TRIM66,TRIM68,TSR3,TSSK2,TTLL1,TWF1,USP46,UTP18,VAMP1,VCAN,VDAC1,VDAC3,VNN1,XYLB,YLPM1,ZBTB24,ZC3H7B,ZNF112,ZNF134,ZNF200,ZNF264,ZNF407,ZNF432,ZNF440,ZNF460,ZNF550,ZNF696,
NITAZOXANIDE	P01AX11	https://www.ncbi.nlm.nih.gov/pccompound?term=NITAZOXANIDE	15	0.012591	0.367669	1	1	AHR,ATAD5,ATF4,CYP3A4,EIF2A,EIF2AK2,ESR1,HCRTR1,IFNA2,NPC1,RARA,SLC12A5,SLC6A3,TP53,TSHR,
CLOFENOTANE	P03AB01	https://www.ncbi.nlm.nih.gov/pccompound?term=CLOFENOTANE	64	0.0126	0.367669	1	1	ABCB1,ABCC2,ABCG2,AHR,ALB,BCL2,CASP3,CASP7,CCND1,CDH1,CDH2,CDK2,CFTR,COL1A1,CREB1,CREBBP,CTNNB1,CTSD,CYP11A1,CYP1A1,CYP1B1,CYP2B6,CYP3A4,ESR1,ESR2,FAM102A,FN1,FOS,FOSL1,GABRP,GJA1,GNRH1,GSN,HSD17B1,HSD3B1,HSPA5,IL2,IL4,ITGA5,ITGB1,JUN,LMNA,MAP2K6,MAPK1,MAPK3,MMP3,MT2A,NFKB1,NOTCH1,NR1I2,NR1I3,PDCD4,PGR,POMC,PTGS2,RXRB,SERPINB5,SLC10A1,STAT3,TFF1,TNF,TSHR,VEGFA,VIM,
ACARBOSE	A10BF01	https://www.ncbi.nlm.nih.gov/pccompound?term=ACARBOSE	7	0.012786	0.367669	1	1	AMY2A,DRD2,ESR1,GAA,MGA,MGAM,SI,
CABERGOLINE	G02CB03,N04BC06	https://www.ncbi.nlm.nih.gov/pccompound?term=CABERGOLINE	17	0.013008	0.367669	1	1	ADRA1A,ADRA1B,ADRA1D,ADRA2A,ADRA2B,ADRA2C,DRD1,DRD2,DRD3,DRD4,DRD5,HTR1A,HTR1B,HTR1D,HTR2A,HTR2B,PRL,
LASOFOXIFENE;FOSFESTROL	G03XC03,L02AA04	https://www.ncbi.nlm.nih.gov/pccompound?term=LASOFOXIFENE;https://www.ncbi.nlm.nih.gov/pccompound?term=FOSFESTROL	2	0.013021	0.367669	1	1	ESR1,ESR2,
FOSFONET	J05AD02	https://www.ncbi.nlm.nih.gov/pccompound?term=FOSFONET	2	0.01326	0.367669	1	1	LMNA,TSHR,
TIOGUANINE	L01BB03	https://www.ncbi.nlm.nih.gov/pccompound?term=TIOGUANINE	13	0.013707	0.367669	1	1	ESR1,HBB,IDH1,IMPDH1,IMPDH2,ITGA4,KDM4A,MITF,NFE2L2,OCLN,PAX8,PTGS1,TDP1,
PRAMOCAINE	C05AD07,D04AB07	https://www.ncbi.nlm.nih.gov/pccompound?term=PRAMOCAINE	30	0.013852	0.367669	1	1	AK2,APP,ARFIP1,ATM,CANX,CSTF2T,CTSZ,CYP1B1,EML4,FZD8,GINS4,IL6ST,KIAA0100,LMAN1,LRRC37A3,MED18,MYO10,NCOA2,OTUD4,PCNX,PRRG4,RAB6A,RBM4,RCC1,SCAMP1,SMARCC1,SPATS2L,TMED2,ZNF264,ZNF652,
SULTOPRIDE	N05AL02	https://www.ncbi.nlm.nih.gov/pccompound?term=SULTOPRIDE	3	0.013986	0.367669	1	1	DRD2,DRD3,PRL,
TOREMIFENE	L02BA02	https://www.ncbi.nlm.nih.gov/pccompound?term=TOREMIFENE	2	0.014234	0.367669	1	1	SERPINC1,SHBG,
VARENICLINE	N07BA03	https://www.ncbi.nlm.nih.gov/pccompound?term=VARENICLINE	5	0.014361	0.367669	1	1	CHRNA3,CHRNA4,CHRNA7,CHRNB2,CHRNB4,
LORATADINE	R06AX13	https://www.ncbi.nlm.nih.gov/pccompound?term=LORATADINE	30	0.014499	0.367669	1	1	ABCB11,ALOX5,AP1S1,ASNS,CACNA1H,CASP3,CASP7,CYP2C19,CYP2C8,CYP2C9,CYP2D6,CYP3A4,DRD3,ESR1,FABP1,GDPD3,HPN,HRH1,INHBE,KCNH2,LSS,NFE2L2,NR0B2,NUPR1,PHOSPHO1,RARA,RPS6,SERPINA3,SLC6A15,TAGLN,
ARMODAFINIL	N06BA13,N06BA07	https://www.ncbi.nlm.nih.gov/pccompound?term=MODAFINIL	2	0.01469	0.367669	1	1	DRD2,SLC6A3,
GABAPENTIN	N03AX12	https://www.ncbi.nlm.nih.gov/pccompound?term=GABAPENTIN	34	0.014899	0.367669	1	1	ABCB1,ADRB2,CACNA1A,CACNA1C,CACNA1D,CACNA1E,CACNA1G,CACNA1H,CACNA1I,CACNA1S,CACNA2D1,CACNA2D2,CACNA2D3,CACNA2D4,CACNB1,CACNB2,CACNB3,CACNB4,CACNG1,CACNG2,CACNG3,CACNG4,CACNG5,CACNG6,CACNG7,CACNG8,DMP1,GABBR1,GABBR2,ISG20,KCNH2,KCNQ3,KCNQ5,POLH,
IVABRADINE	C01EB17	https://www.ncbi.nlm.nih.gov/pccompound?term=IVABRADINE	3	0.015628	0.379537	1	1	HCN1,HCN3,HCN4,
EOSIN	D08AX02	https://www.ncbi.nlm.nih.gov/pccompound?term=EOSIN	3	0.016603	0.392951	1	1	KMT2A,MEN1,PRMT1,
CETIRIZINE	R06AE07	https://www.ncbi.nlm.nih.gov/pccompound?term=CETIRIZINE	13	0.016694	0.392951	1	1	ALOX5,ANKRD12,ATM,CYP3A4,EIF5B,GINS4,HRH1,IL5,NUCKS1,SLC16A3,SLC35E2,UTP18,ZNF652,
ETHYLESTRENOL	A14AB02	https://www.ncbi.nlm.nih.gov/pccompound?term=ETHYLESTRENOL	4	0.017169	0.398009	1	1	ESR1,NR3C1,TDP1,TP53,
CHLORTETRACYCLINE	A01AB21,D06AA02,J01AA03,S01AA02,A01AB13,D06AA04,J01AA07,S01AA09,S02AA08,S03AA02	https://www.ncbi.nlm.nih.gov/pccompound?term=TETRACYCLINE	1319	0.017447	0.398417	1	1	ABCA7,ABCC5,ABCF2,ABHD17A,ACBD3,ACLY,ACO2,ACSL3,ACTB,ACTL7B,ACTN1,ADAR,ADD1,ADIPOR2,ADK,ADM,ADNP,ADORA1,ADORA2B,ADRM1,AEBP1,AFF1,AGO1,AGPAT5,AHCYL1,AHSA1,AIF1,AKAP2,AKR7A2,AKT3,ALAS1,ALG6,ALG9,ALMS1,ALOX5,ALS2CL,AMN,ANAPC5,ANGEL2,ANKMY2,ANKRA2,ANKRD12,ANKRD27,ANP32A,ANXA4,APEH,API5,APLP2,APOBEC3F,APP,APRT,APTX,ARF3,ARFIP2,ARG2,ARHGAP44,ARID1A,ARIH1,ARL1,ARL6IP4,ARMC1,ARPC4,ARPP19,ASF1A,ASNSD1,ASPH,ATF5,ATF6B,ATG5,ATG7,ATHL1,ATMIN,ATP2A2,ATP6V0E1,ATP6V1A,ATP6V1C1,ATR,ATRAID,AZU1,B4GALT5,BAG1,BAG2,BAG5,BAHD1,BANF1,BARD1,BARX2,BCAT2,BCCIP,BCKDK,BCL2,BCL2L1,BCS1L,BDH1,BHLHE40,BICD2,BID,BIRC5,BIRC7,BLCAP,BLVRA,BNIP3,BOLA2B,BOP1,BORA,BPTF,BRD2,BRD4,BRD7,BST2,BTAF1,BTG3,BUB1,BUD31,BYSL,C10orf2,C11orf24,C11orf57,C12orf43,C14orf1,C18orf25,C18orf8,C19orf60,C1orf123,C21orf2,C21orf33,C21orf59,C5orf22,C7ORF55-LUC7L2,C8orf33,C9orf16,CA2,CAB39,CACNA1A,CACNA2D3,CACNG3,CAD,CALR,CALU,CAMK2G,CAND1,CANX,CAPNS1,CASP1,CASP8,CAT,CBFB,CBR1,CBX5,CC2D1A,CCDC47,CCDC51,CCDC86,CCKBR,CCL24,CCL27,CCL3,CCNA1,CCNB1,CCNE2,CCNH,CCPG1,CCR2,CCT7,CD164,CD209,CD300A,CD33,CD3D,CD47,CD79B,CDC20,CDC23,CDC37,CDC5L,CDCA8,CDHR5,CDK1,CDK18,CDK19,CDK2,CDK5RAP3,CDKN1C,CDKN3,CEMP1,CENPN,CEP350,CEP57,CEP63,CFDP1,CGB,CGB5,CGB7,CGB8,CHD5,CHD8,CHFR,CHMP2A,CHMP2B,CHMP4A,CHPF,CIAPIN1,CIB1,CIR1,CIRBP,CISD1,CLASP2,CLCN3,CLDN22,CLDND1,CLIC4,CLK3,CLK4,CLPP,CLPTM1,CLTA,CLTB,CNPY2,COCH,COG2,COL18A1,COMMD4,COPE,COPS6,COPS8,COQ9,COX17,COX5B,COX7C,CPD,CPM,CPN2,CPSF6,CPT2,CRKL,CRYZ,CRYZL1,CSE1L,CSF1,CSNK1A1,CSNK1D,CSNK2A1,CTBP1,CTBP2,CTH,CTNND1,CTPS1,CTR9,CUL1,CUL3,CUL4A,CUTC,CYP2D6,CYP51A1,CYR61,CYTIP,DAG1,DAPK2,DBP,DCAF7,DCP1A,DCTD,DCTN1,DCXR,DDA1,DDX11,DDX17,DDX19A,DDX19B,DDX23,DDX28,DDX39A,DDX41,DDX56,DERA,DES,DESI2,DFNB31,DGAT1,DGUOK,DHCR24,DHCR7,DHX30,DIEXF,DLAT,DLX2,DNA2,DNAAF2,DNAH9,DNAJA1,DNAJB1,DNAJB6,DNAJC4,DNAJC8,DND1,DNM1,DNM1L,DNPEP,DOHH,DPAGT1,DPM3,DPP3,DPP8,DR1,DRD2,DSCC1,DSPP,DSTN,DTNA,DTX2,DTYMK,DUSP11,DVL2,DXO,DYNC1H1,DYNC1I1,DYNLL1,DYNLRB1,DYRK4,DZANK1,E2F6,EDF1,EDRF1,EEF1A2,EEF1D,EEF1E1,EFCAB14,EFR3A,EHMT2,EIF2B3,EIF2D,EIF2S1,EIF3B,EIF4B,EIF4E2,EIF4G1,EIF4G3,EIF5A,EIF5B,ELAVL1,ELOVL1,EMC3,EMC8,ENDOG,ENO1,ENOPH1,ENOSF1,ENSA,ENTPD4,EPB41L1,EPN2,EPOR,ERAL1,ERI3,ESPL1,ETNK1,EXOC5,EXOC7,EXOSC10,EXOSC2,EXOSC4,EZR,FABP5,FADS1,FAH,FAM136A,FAM13B,FAM3C,FAM46A,FAM60A,FAM8A1,FAM96B,FAM98A,FAR2,FARSA,FASN,FASTKD2,FASTKD3,FBXO11,FBXO7,FBXO9,FBXW2,FCF1,FCGR1A,FDFT1,FEN1,FEZ2,FGF18,FGF22,FGFR1,FGFR2,FIBP,FIG4,FIS1,FKBP1A,FKBP4,FLII,FLT3LG,FOCAD,FOXM1,FOXO3,FRYL,FTSJ3,FXN,FZR1,GAB1,GAL,GALC,GALNT1,GANAB,GART,GATAD1,GBX2,GCAT,GCDH,GDI2,GEMIN4,GEMIN6,GFPT1,GGCX,GGT1,GGTLC2,GIT1,GIT2,GJA9,GLG1,GLMN,GLP1R,GLUL,GMFB,GNAO1,GNAS,GNB5,GNE,GNL1,GOLGA8A,GOLIM4,GOLM1,GOLT1B,GORASP2,GOSR1,GP1BB,GPATCH8,GPBP1L1,GPC1,GPR107,GPR18,GPR89A,GPR89B,GRIK1,GRIK5,GRPEL1,GRSF1,GRWD1,GTF2H1,GTF2H5,GTF3C2,GTF3C3,GTPBP1,GTSE1,GUK1,GYPB,H1FX,H2AFV,H2AFY,H3F3A,HAMP,HAUS4,HDLBP,HELLS,HELZ,HERC1,HEY1,HGF,HHEX,HIC2,HIST1H1A,HMG20B,HMGA1,HMGCR,HNRNPC,HOXA10,HOXC4,HOXD9,HP1BP3,HRASLS2,HRH2,HRSP12,HS2ST1,HSD17B4,HSP90AB1,HSP90B1,HSPA1A,HSPA1B,HSPA4,HSPA8,HSPB1,HSPB11,HSPH1,HTATIP2,HTR7,HTRA2,ICAM3,IDE,IDH3A,IDH3B,IDI1,IER3IP1,IGF1,IGFBP4,IGSF9B,IK,IMPA2,ING1,ING2,ING3,INTS1,INTS12,INTS5,INTS7,IPO7,IQGAP1,IQSEC1,ISG20L2,ITGA2B,IVNS1ABP,JAG2,JAK1,JARID2,JMJD6,KANK2,KAT5,KATNA1,KCNF1,KCNJ5,KCNK10,KCTD5,KCTD7,KDM1A,KDM3A,KDM4B,KDM5A,KIAA0100,KIAA0232,KIAA0368,KIAA0391,KIAA0930,KIDINS220,KIF2A,KIF2C,KLHDC10,KLHDC2,KLHL20,KLHL29,KLHL7,KLK2,KNTC1,KPNA1,KPNA3,KPNA6,KRT15,KRT3,KXD1,L3MBTL1,LAMA2,LAMC1,LAMTOR2,LAMTOR3,LARP1,LARS2,LCN1,LDB3,LDLR,LEPROTL1,LGALS8,LILRA4,LILRA6,LILRB3,LIPT1,LMNB2,LPCAT4,LPIN1,LPL,LRP8,LRRC16A,LRRC47,LRRC59,LRRC8B,LRRD1,LSG1,LSM1,LSM12,LSM14A,LSM2,LSM3,LSM4,LSM7,LTA4H,LTBP4,LUC7L2,LYPLA1,LYRM4,MACF1,MADCAM1,MAF,MAFF,MAG,MAGI1,MAGOH,MALT1,MAN2A1,MAP1A,MAP1LC3C,MAP2K2,MAP3K11,MAP3K4,MAP3K7,MAP4K4,MAP7D1,MAPK8IP3,MAPRE1,MAPRE3,MAT2A,MAX,MAZ,MCAT,MCCC1,MCL1,MCM3,MCM3AP,MCM4,MCM9,MCUR1,MDK,MDN1,MEA1,MED16,MED21,MED24,MED27,MEF2A,MEIS2,MET,METTL1,METTL22,METTL3,MFAP3,MFGE8,MFHAS1,MFNG,MGAT2,MIEF1,MINA,MKL1,MLXIP,MON1B,MORN1,MPHOSPH6,MRC2,MRPL15,MRPL16,MRPL17,MRPL22,MRPL34,MRPL35,MRPL4,MRPL40,MRPL42,MRPL52,MRPS12,MRPS17,MRPS28,MRPS31,MRPS34,MRPS7,MRTO4,MSH2,MSH6,MSMO1,MSRB1,MSTO1,MTCH2,MTDH,MTF2,MTHFD1,MTMR4,MTPAP,MUC5AC,MYBPC3,MYCBP,MYH14,MYH9,MYL6B,MYOF,MYRF,N4BP1,NAA16,NAA35,NACC2,NAGA,NAPA,NARFL,NARS2,NAV3,NCAM1,NCAN,NCAPD2,NCBP2,NDC1,NDUFA10,NDUFA13,NDUFA8,NDUFAF1,NDUFB7,NDUFS1,NDUFS6,NDUFS7,NDUFS8,NDUFV1,NDUFV2,NEK4,NELFE,NENF,NETO2,NFATC3,NFKB1,NFU1,NGB,NGRN,NIPBL,NIT2,NKTR,NKX2-1,NME4,NMT2,NMUR1,NNMT,NNT,NOC2L,NOC3L,NOL6,NOL8,NOLC1,NOMO1,NOMO2,NOMO3,NOP16,NPEPPS,NPIPB11,NPIPB4,NRAS,NRBF2,NREP,NRG1,NSF,NSFL1C,NT5DC2,NUBP2,NUCKS1,NUDT1,NUDT21,NUP214,NUP50,NUP62,NUP85,NUP88,NUP98,NUPR1,NUSAP1,NUTF2,NXF1,OAT,ODC1,OGFOD1,OPN3,ORC5,ORMDL2,OSMR,OTUB1,PA2G4,PAGR1,PAIP1,PAK2,PALM,PALM2-AKAP2,PAM16,PARVB,PAXBP1,PCDH1,PCGF1,PDCD11,PDCD6,PDCL3,PDGFA,PDGFRA,PDIA5,PDIA6,PDLIM4,PDS5B,PDSS1,PDXK,PEBP1,PELO,PEX2,PEX3,PFDN6,PFKFB4,PFKM,PFKP,PGLS,PHB,PHF7,PHKG2,PHLDA1,PHTF2,PI4KA,PICALM,PIGF,PIK3C3,PIK3CB,PIK3R4,PIN1,PIP4K2A,PKM,PLAGL1,PLCB1,PLCB3,PLCG1,PLCH2,PLCL2,PLEK2,PLEKHB2,PLIN2,PLOD2,PLOD3,PLXNB2,PMCH,PMS1,PNMT,PNO1,PNPLA6,POLR2E,POLR2H,POLR2I,POLR2J,POLR2K,POLR2L,POLR3E,POLR3G,POLR3K,POLRMT,PON2,POP5,POP7,PPAN,PPAN-P2RY11,PPIB,PPIE,PPP1R10,PPP1R14B,PPP1R2,PPP1R7,PPP2CA,PPP2R2B,PPP2R3C,PPP2R5D,PPP3CA,PRB1,PRB3,PRB4,PRC1,PRDX1,PRDX2,PREB,PRH1,PRH2,PRIM1,PRKAR1A,PRKAR2B,PRKCB,PRKCD,PRKCSH,PRKDC,PRKRA,PRMT3,PROSC,PRPF3,PRPF4,PRPF4B,PRRC2A,PRRC2C,PRTN3,PSEN1,PSEN2,PSENEN,PSMA2,PSMB10,PSMB8,PSMB9,PSMC3,PSMD1,PSMD11,PSMD12,PSMD13,PSMD14,PSMD2,PSMD4,PSMD6,PSME3,PSME4,PSMF1,PSPC1,PSPN,PSTPIP2,PTCRA,PTGDR2,PTGER3,PTGER4,PTK2,PTMS,PTPN11,PTS,PUF60,PURA,PVR,PWP1,PWP2,PXN,QKI,QRSL1,RAB21,RAB2A,RAB31,RAB3IL1,RAB40B,RAB5B,RAB6A,RAB7A,RAB8A,RABEP2,RABGAP1,RABGAP1L,RABGEF1,RAE1,RAMP1,RANBP1,RANBP2,RANBP6,RAPGEF2,RARA,RASGRP2,RBBP6,RBM15,RBM42,RBM4B,RBMS1,RCOR1,RDX,REEP5,RER1,REV3L,REXO2,RFC5,RFXANK,RGL1,RGS2,RHCG,RHD,RHEB,RIT1,RNASEH1,RNF111,RNF115,RNF34,RNF7,RNMT,RPAIN,RPIA,RPL14,RPL27A,RPL37A,RPL38,RPLP2,RPP40,RPS10,RPS11,RPS6,RQCD1,RRAD,RRAGC,RREB1,RRN3,RRP15,RRP7A,RRP8,RSAD1,RSBN1,RSL1D1,RSRC1,RSRC2,RTCB,RTEL1,RTEL1-TNFRSF6B,RUVBL2,RYBP,S100A12,S100A6,SAC3D1,SAE1,SAMM50,SAP30,SART3,SATB2,SBNO2,SC5D,SCAMP1,SCNN1A,SCO2,SCP2,SCRIB,SCT,SDF2L1,SDF4,SEC23A,SEC23B,SEC23IP,SEC31A,SEC62,SELENBP1,SEMA4G,SENP2,SEPT5,SERPINB1,SERTAD2,SETD5,SF1,SF3A2,SF3A3,SF3B5,SFN,SFTPD,SH3BGRL3,SH3GLB1,SHOC2,SIDT2,SIT1,SIVA1,SKI,SKIV2L2,SKP1,SKP2,SLC12A3,SLC12A4,SLC16A1,SLC19A2,SLC1A2,SLC25A32,SLC25A46,SLC26A1,SLC29A1,SLC35E1,SLC39A14,SLC39A6,SLC39A8,SLC3A1,SLC4A1AP,SLC6A11,SLC7A1,SLC8A2,SLIRP,SMARCA2,SMARCA4,SMC4,SMG7,SMG8,SMYD2,SNAP23,SNAPC5,SNCA,SNCAIP,SNF8,SNRNP25,SNRNP70,SNRPE,SNW1,SNX4,SOBP,SORD,SOX15,SOX4,SPAG8,SPATA2L,SPATA5L1,SPG21,SPP1,SPTAN1,SPTB,SPTBN1,SQLE,SREK1,SRM,SRP54,SRRM1,SRSF4,SRSF6,SRSF7,SS18,SSRP1,SSSCA1,ST13,ST6GALNAC4,STAU1,STMN2,STOML2,STRA13,STX8,SUPT7L,SYDE1,SYK,SYNCRIP,SYNDIG1,SYPL1,TACO1,TAF15,TBCB,TBP,TBPL1,TBXA2R,TCF20,TCF3,TCFL5,TCP1,TDG,TECR,TERF1,TFAM,TFB2M,TFDP1,TFDP2,TFG,TGDS,TGOLN2,THBS1,THEMIS2,THOC6,THOP1,TIMM10,TIMM13,TIPIN,TLN1,TLX2,TM2D3,TM9SF1,TM9SF2,TMCO6,TMED2,TMEM109,TMEM135,TMEM147,TMEM189,TMEM189-UBE2V1,TMEM208,TMEM243,TMEM251,TMEM259,TMEM33,TMEM5,TMEM87A,TMEM97,TMPO,TMPRSS4,TMX2,TMX2-CTNND1,TNNC1,TNPO1,TNPO2,TNPO3,TNS3,TNXB,TOB2,TOR1AIP1,TOR3A,TPGS2,TPI1,TPM2,TPX2,TRAM1,TRAPPC12,TRAPPC2L,TRAPPC4,TRAPPC9,TRIAP1,TRIB1,TRIM14,TRIM27,TRIM28,TRIM31,TRIM33,TRIM44,TRIP13,TRIT1,TRMT61B,TRRAP,TSN,TST,TTC19,TTC27,TTC3,TTC38,TTC39A,TTLL12,TTLL5,TUBG1,TUFM,TUT1,TXN,TXNDC15,U2SURP,UAP1,UBA6,UBAC1,UBAP2L,UBE2B,UBE2D2,UBE2H,UBE2J1,UBE2L3,UBE2M,UBE2Q1,UBE2V1,UBE4B,UBR4,UBR7,UBTF,UBXN7,UCKL1,UFD1L,UMPS,UNC50,UPF2,URB1,URI1,USP24,USP33,USP4,UTP14C,UTP18,VAMP3,VAPB,VARS,VCL,VCP,VDAC1,VDAC3,VGF,VPS13B,VPS28,VPS37B,VPS45,VPS51,VPS9D1,VRK1,VRTN,WAPAL,WARS2,WBP4,WDFY3,WDR18,WDR46,WDR59,WDR74,WFDC8,WHSC1,WIPI2,WIZ,WRB,WT1,WWC2,WWP1,XPNPEP1,XRCC5,YBX3,YIPF5,YTHDC1,YTHDF1,YWHAH,YWHAZ,ZC3H11A,ZC3H13,ZC3H7B,ZC3HAV1,ZCCHC2,ZDHHC11,ZDHHC11B,ZDHHC4,ZDHHC7,ZFC3H1,ZFP36L2,ZFPL1,ZNF106,ZNF112,ZNF143,ZNF195,ZNF205,ZNF266,ZNF281,ZNF384,ZNF410,ZNF430,ZNF444,ZNF516,ZNF593,ZNF688,ZNF706,ZNHIT3,ZNHIT6,ZP2,ZW10,ZWILCH,
GALANTAMINE	N06DA04	https://www.ncbi.nlm.nih.gov/pccompound?term=GALANTAMINE	6	0.017807	0.400638	1	1	ACHE,CCL5,CES2,PDE4B,TAF15,UTP18,
PIPERAZINE	P02CB01	https://www.ncbi.nlm.nih.gov/pccompound?term=PIPERAZINE	3	0.018068	0.400638	1	1	HTR1A,IL2,RARA,
PALIPERIDONE	N05AX13	https://www.ncbi.nlm.nih.gov/pccompound?term=PALIPERIDONE	7	0.018927	0.41369	1	1	ABCB1,DRD1,DRD2,HTR2A,HTR7,KCNH2,PRL,
ALLYLESTRENOL	G03DC01	https://www.ncbi.nlm.nih.gov/pccompound?term=ALLYLESTRENOL	3	0.020477	0.419164	1	1	ESR1,NR3C1,SLC6A9,
SODIUM_BICARBONATE	B05CB04,B05XA02	https://www.ncbi.nlm.nih.gov/pccompound?term=SODIUM_BICARBONATE	2	0.020803	0.419164	1	1	CACNA1H,KCND3,
TIOTIXENE	N05AF04	https://www.ncbi.nlm.nih.gov/pccompound?term=TIOTIXENE	21	0.020846	0.419164	1	1	ADRA1A,ADRA1B,ADRA2A,ADRA2B,ADRA2C,DRD1,DRD2,DRD3,DRD4,DRD5,HEATR5A,HRH1,HRH2,HTR1A,HTR1B,HTR1D,HTR2A,HTR5A,HTR6,HTR7,UBE2N,
ZALCITABINE	J05AF03	https://www.ncbi.nlm.nih.gov/pccompound?term=ZALCITABINE	1337	0.020907	0.419164	1	1	AAMDC,ABAT,ABCB11,ABCB4,ABCB6,ABCC10,ABCC5,ABCC6,ABCC8,ABCC9,ABHD2,ABHD5,ABI1,ACACA,ACADL,ACHE,ACSL6,ACTL6B,ADA,ADAM2,ADAM22,ADAMTS3,ADAMTS8,ADAMTSL3,ADARB2,ADCY10,ADCY7,ADCY8,ADGB,ADPRM,ADRA1B,ADRA1D,ADRB1,AFF1,AFF3,AFG3L2,AGA,AGFG2,AGL,AGMAT,AGO3,AGTPBP1,AHI1,AKAP6,AKR1C1,ALDH3A2,ALDH3B2,ALDH6A1,ALDOB,ALMS1,ALPP,AMACR,AMBN,AMY1C,AMY2A,AMY2B,ANGEL1,ANGEL2,ANGPT2,ANGPTL2,ANK2,ANKRA2,ANKRD12,ANKRD53,AOC1,AP1S1,AP3B1,APBA2,APBB1IP,APOA2,APOB,APOBEC3F,APOH,APPBP2,APTX,AQP4,AQP6,ARFRP1,ARHGDIA,ARHGEF10,ARHGEF7,ARID4B,ARIH1,ARL17B,ARMC8,ARNTL,ARRB1,ARTN,ASAH1,ATAD2B,ATF6B,ATG5,ATM,ATP11A,ATP13A3,ATP1A2,ATP2C1,ATP5C1,ATP5S,ATP7B,ATP8A2,ATRNL1,ATXN1,ATXN3,ATXN7,ATXN7L3B,AVL9,AZGP1,B3GALT2,BARX1,BBOX1,BBS4,BCAT1,BCL11A,BCL2L1,BFSP1,BFSP2,BICD1,BICD2,BLK,BLVRA,BMP2K,BMP3,BMP7,BMP8A,BMPR1B,BRAP,BRDT,BRF1,BRINP1,BTN3A3,BTNL8,BUB1,C10orf88,C14orf1,C14orf105,C19orf26,C1QB,C1QTNF3,C20orf195,C22orf24,C2orf42,C3orf52,C5AR1,C7orf26,C8orf4,C9orf156,C9orf3,C9orf78,C9orf9,C9orf91,CA4,CACFD1,CACNA1A,CACNA1E,CACNA1G,CACNA1S,CACNG2,CADM4,CALML5,CALR,CALY,CAMK1D,CAMK2A,CAMK2B,CAMSAP1,CAMTA1,CAPN3,CARD10,CARF,CASP1,CASP5,CASP9,CASS4,CBLB,CBX4,CC2D1A,CCDC28B,CCDC40,CCDC68,CCDC70,CCL23,CCL5,CCL7,CCND2,CCNE2,CCNG2,CCP110,CCPG1,CD1D,CD28,CD2BP2,CD300A,CD3G,CD40,CD6,CD68,CD84,CD8A,CDC14B,CDC20,CDC37L1,CDC42,CDC42EP2,CDK19,CDKL2,CDKN1B,CEACAM1,CEACAM21,CEACAM6,CEACAM7,CEBPE,CELF1,CELSR1,CELSR2,CENPF,CENPN,CEP135,CEP350,CEP63,CEP68,CEP72,CEP76,CFB,CFH,CFHR1,CFTR,CHD1L,CHI3L1,CHRM4,CHRNA1,CHRNA4,CHST3,CINP,CKM,CLASP2,CLCA2,CLCA4,CLCN1,CLCN3,CLCN7,CLDN15,CLEC2B,CLEC5A,CLUAP1,CNOT3,CNOT4,CNOT8,CNR1,COL2A1,COL4A3,COL6A1,COMMD10,COMP,COPA,COPS8,CPD,CPM,CPN1,CR1,CRCP,CREBBP,CREBZF,CRH,CRLF1,CROCC,CRYBA1,CSF1,CSH1,CSH2,CSHL1,CSN2,CST2,CSTF1,CTDSP2,CTH,CTSB,CTSK,CTSV,CUL3,CWC25,CWH43,CXADR,CXCL11,CXCL13,CXCL14,CXCL2,CXCL5,CXCR2,CYP2E1,CYP39A1,CYP3A43,CYP4A22,CYP4F2,CYP4F3,DAB1,DAPK2,DBT,DCAF11,DCAF17,DCLK2,DCTN4,DCTN5,DDX28,DEF6,DENND3,DET1,DGKI,DHDDS,DHRS2,DHX29,DHX9,DIDO1,DIEXF,DIP2C,DKKL1,DLC1,DLEU2L,DLGAP1,DLGAP4,DLX2,DLX4,DLX6,DMC1,DMP1,DNA2,DNAJB2,DNAJB9,DNAJC16,DNAJC6,DND1,DNMT3L,DNPH1,DOCK10,DOCK2,DOK4,DOPEY1,DPT,DPYSL3,DRD3,DSE,DSPP,DST,DUOX1,DUSP22,DYNC2H1,E2F2,EDEM3,EDN3,EDNRB,EEA1,EEF1A2,EFCAB6,EFCC1,EFEMP1,EFNA5,EFNB3,EHD1,EIF4A1,EIF4EBP2,EIF4ENIF1,EIF5B,ELAVL2,ELF2,ELOVL6,EMILIN1,EML1,EMX1,ENGASE,ENPEP,ENPP4,ENSA,ENTPD5,ENTPD7,EPB41,EPB41L4A,EPHA3,EPHB1,EPHB2,EPO,EPS15L1,EPX,ERAP1,ERBB2,ERCC8,ERI2,ERLIN2,ERMP1,ESR1,ETNK1,EVI5,EXOG,EXOSC1,EXOSC7,EXPH5,EZH1,F7,FABP1,FABP4,FABP7,FAM129A,FAM13B,FAM13C,FAM149A,FAM175B,FAM179B,FAM182B,FAM198B,FAM215A,FARS2,FAXDC2,FBXL5,FBXO24,FBXO3,FCAR,FCER2,FCGR1A,FCGR3A,FCGR3B,FECH,FETUB,FEZF2,FGA,FGD6,FGF14,FGF8,FGFR1OP,FGFR2,FLI1,FLT3LG,FNIP1,FOXC1,FOXD3,FOXL1,FOXN3,FRMD4B,FRMPD1,FRS3,FUT3,FUT4,FXYD3,FYB,FZD3,FZD5,GAA,GABBR1,GABBR2,GABRA5,GAD2,GALR1,GALR2,GAP43,GATA3,GBP1,GC,GCC2,GDF10,GFAP,GFPT1,GGA2,GGCX,GH1,GH2,GHR,GJA3,GM2A,GMCL1,GNGT1,GNLY,GNMT,GNRH1,GNRH2,GNS,GOLIM4,GOSR1,GOSR2,GP1BB,GP2,GPC1,GPD2,GPR107,GPR137,GPR17,GPR176,GPR75,GPR88,GPSM2,GPX7,GRAP2,GRK6,GRM4,GRM8,GRSF1,GSC2,GTF3C3,GTPBP1,GUCA2A,GYPC,GZMB,GZMM,H2AFY,HAMP,HAUS5,HAVCR1,HBA1,HBA2,HCK,HCRTR2,HDAC4,HDAC9,HDDC2,HDLBP,HECTD4,HEMK1,HGF,HGFAC,HGSNAT,HHEX,HHLA2,HIBCH,HIC2,HIP1,HIST1H1B,HIST1H3A,HIST1H3B,HIST1H3C,HIST1H3D,HIST1H3E,HIST1H3F,HIST1H3G,HIST1H3H,HIST1H3I,HIST1H3J,HIST1H4A,HIST1H4B,HIST1H4C,HIST1H4D,HIST1H4E,HIST1H4F,HIST1H4G,HIST1H4H,HIST1H4I,HIST1H4J,HIST1H4K,HIST1H4L,HIST2H4A,HIST2H4B,HIST4H4,HLA-DOA,HMGCR,HMGXB4,HNF4A,HNMT,HOXA1,HOXA11,HOXA5,HOXA6,HOXB7,HOXB8,HOXB9,HOXD13,HOXD3,HPD,HPR,HRH1,HS2ST1,HSDL2,HSF2,HTR7,ICAM5,ID2,ID4,IER3IP1,IFIH1,IFNA1,IFNA6,IFT140,IGF2,IGHMBP2,IK,IKZF1,IL17B,IL1RL1,IL1RN,IL2,IL2RA,IL3,IL37,IL4,IL4I1,IL5,IMPG1,INPP5D,INS-IGF2,INTS5,INTS6,IP6K1,IPPK,IQCB1,IQCG,IRAK3,IRF5,IRF6,IRS1,IRS2,IRX5,ISL1,ITGAL,ITGB3,ITGB6,ITGB8,ITPR2,ITSN1,ITSN2,IVD,JADE2,JAM3,JUND,JUP,KANK3,KAT8,KATNBL1,KCNAB1,KCNB2,KCNC1,KCND3,KCNH6,KCNJ13,KCNJ8,KCNJ9,KCNK13,KCNK3,KCNMB1,KCNQ2,KCNV2,KCTD20,KDELR3,KDM7A,KHDRBS2,KIAA0226,KIAA0930,KIAA1045,KIAA1551,KIAA1598,KIF5B,KIR3DL1,KIR3DL2,KLF9,KLHL18,KLHL22,KLHL41,KLK3,KMT2A,KMT2D,KPNA1,KRAS,KRT12,KRT14,KRT17,KRT23,KRTAP1-3,KRTAP5-8,KSR1,KYNU,LAMA4,LANCL1,LARP7,LCE2B,LCK,LCP2,LDLR,LEP,LETM1,LIG3,LILRA5,LILRB2,LILRB4,LILRB5,LIMD1,LIN7A,LIN7C,LLGL1,LMBRD1,LMNA,LONP2,LPA,LPIN2,LPP,LRIG2,LRMP,LRP12,LRRC23,LRTM1,LSM5,LSS,LUM,LY75,LY9,LYPD3,LYST,LYVE1,LYZ,LZTS1,MAB21L2,MAF,MAGI2,MALT1,MANEA,MANSC1,MAP1A,MAP2K5,MAP3K1,MAPK13,MAPK8IP1,MAPRE3,MAPT,MASP1,MAT2A,MAU2,MBD2,MBD5,MBNL1,MDM1,MDM2,MED13L,MED16,MED27,MED6,MEF2A,MEF2C,MEIS2,MERTK,METTL3,METTL4,MEX3D,MFAP3,MFI2,MGRN1,MGST2,MIA-RAB4B,MIIP,MKS1,MLLT4,MMP14,MMP16,MORC1,MORC2,MOXD1,MPDZ,MPPE1,MPZL1,MPZL2,MRE11A,MROH7,MRPS12,MRPS18A,MRS2,MSANTD2,MSMB,MSR1,MSRA,MSRB2,MTA1,MTF2,MTMR3,MTMR9,MTO1,MTSS1,MUC5AC,MUC5B,MUSK,MYBPC1,MYCBP,MYH13,MYH3,MYH4,MYH6,MYH7,MYL7,MYO6,MYO7A,MYO7B,MYRF,MYT1L,MZF1,N4BP2L1,N4BP2L2,NAALADL1,NACA,NAGLU,NBEA,NCAM2,NCF4,NCK1,NCKAP1,NCOA3,NCOR1,NCR1,NDE1,NDUFAF5,NEBL,NEIL1,NEK2,NELFA,NEUROG1,NEUROG2,NF1,NFAT5,NFE2,NFIB,NFKB1,NFRKB,NFYB,NHLH2,NIPBL,NKX6-1,NME3,NME8,NMT2,NMUR1,NOTCH4,NPAS1,NPPB,NPVF,NPY,NR1D1,NR3C1,NR5A2,NRAP,NRAS,NRG1,NRXN1,NRXN2,NRXN3,NSUN3,NT5DC3,NTM,NTN1,NUBPL,NUCKS1,NUDT4,NUP62,NUP98,NXPE3,OARD1,OAS1,OGFOD2,OGFOD3,OLIG2,OR2B6,OR2F1,ORM1,ORM2,OSBP,OSBP2,OSBPL10,OSBPL11,OSGIN2,OTOF,OXT,PABPN1,PADI4,PAK1,PALB2,PAPOLB,PAPOLG,PARD6B,PAX8,PBRM1,PBX1,PCBP2,PCDH7,PCDHA2,PCDHA9,PCLO,PDCD4,PDCD6,PDE12,PDE1C,PDE3B,PDE4DIP,PDIA2,PDPN,PECR,PEG3,PER2,PEX12,PEX13,PEX3,PGAP1,PHACTR2,PHF2,PIAS1,PICALM,PIGL,PILRA,PIM1,PITPNM3,PIWIL1,PKNOX1,PLA2G5,PLCB1,PLCE1,PLCH1,PLCL2,PLD1,PLEKHA5,PLEKHJ1,PLEKHS1,PLG,PLK1,PLLP,PLN,PML,PNLIP,POFUT2,POLH,POLQ,POMC,POPDC2,POU3F3,POU4F3,POU6F2,PPARA,PPFIA1,PPFIA2,PPFIBP1,PPP1R3A,PPP3R1,PPP6R3,PRB1,PRB3,PRDM12,PRDM2,PREPL,PRH1,PRH2,PRKAG2,PRKCDBP,PRLR,PRM2,PROL1,PRPF4B,PRR3,PRRC2C,PRUNE,PSAT1,PSD4,PSEN2,PSG4,PSMD11,PSMD5,PSMD9,PSME4,PSPC1,PSRC1,PSTPIP1,PTBP3,PTEN,PTER,PTGER3,PTPN21,PTPN22,PTPRB,PTPRC,PTPRD,PTPRJ,PTPRN,PVR,PVRL1,PYROXD1,QKI,RAB23,RAB2A,RAB31,RAB3GAP1,RAB40B,RAB4B,RAB5C,RABAC1,RABGAP1L,RABGGTB,RAD51D,RAG2,RALGPS1,RAPGEF6,RARA,RARB,RARRES1,RASA3,RASL10A,RB1,RBM48,RBPMS,RC3H2,RCVRN,REPS1,RERE,RETSAT,REV3L,REXO4,RFX5,RGCC,RGL1,RGS1,RGS14,RGS4,RGS6,RGS9,RHO,RIC3,RIPPLY3,RITA1,RNASE1,RNASE2,RNASE4,RNASEH2B,RNF219,RNF38,RNF6,RNFT1,RPL31,RPL37A,RPL5,RPS6KA5,RRAD,RREB1,RSF1,RSL1D1,RTN2,RUFY3,RUNX1,S100A7,S100A8,S100PBP,SALL2,SAMD9,SAP30,SATB2,SBNO2,SCAMP1,SCAPER,SCG3,SCG5,SCN2B,SCN7A,SCNN1A,SCRN3,SCYL3,SDHC,SEC14L3,SEC23IP,SEL1L,SEMA3D,SEMA4C,SENP2,SEPT4,SEPT5,SERGEF,SERINC2,SERPINA1,SERPINB10,SERTAD3,SETDB1,SEZ6L,SF1,SFI1,SGCA,SGCD,SH3GL3,SH3PXD2A,SHANK2,SHCBP1L,SI,SIDT2,SIGLEC8,SIK3,SIKE1,SIRPG,SIX3,SKIL,SLC11A1,SLC11A2,SLC14A2,SLC16A6,SLC22A7,SLC25A16,SLC25A17,SLC25A37,SLC25A4,SLC25A40,SLC28A2,SLC29A1,SLC29A3,SLC2A10,SLC2A2,SLC30A1,SLC30A3,SLC31A2,SLC35D1,SLC38A6,SLC4A7,SLC6A1,SLC6A2,SLC6A9,SLC7A8,SLC9A3R2,SLK,SLMO1,SLTM,SMARCA2,SMARCD2,SMEK1,SMOX,SMPDL3A,SMR3A,SNED1,SNRNP200,SNX24,SNX4,SOBP,SOCS5,SOGA1,SOX14,SOX2,SP110,SP140L,SPAG16,SPAG8,SPATA2,SPCS3,SPEN,SPR,SPRR1A,SPRR2B,SPTBN5,SQSTM1,SRBD1,SRD5A1,SRGAP2,SRPK1,SRPR,SRSF11,SSTR2,SSX2IP,ST3GAL2,ST6GAL1,ST8SIA3,ST8SIA5,STK17A,STK25,STK3,STRN3,STX2,STX7,STYK1,SULF1,SULT1C2,SUN1,SUPT20H,SURF1,SVEP1,SYT5,SZT2,TACC2,TACR1,TACR3,TAF4,TAP2,TBC1D19,TBC1D22A,TBCD,TBP,TBX2,TBX5,TBXA2R,TCEB3B,TCF4,TEF,TEKT2,TESK2,TEX261,TF,TFAM,TFAP2A,TFAP2B,TFPI,TFR2,TGFBRAP1,TGIF2,TGOLN2,THAP1,THRA,TJAP1,TJP3,TK1,TK2,TLX2,TMCO6,TMEM144,TMEM168,TMEM186,TMEM208,TMEM70,TMEM74B,TMOD1,TMPRSS4,TMX4,TNFAIP6,TNFAIP8,TNFRSF10D,TNK2,TNKS,TNNC1,TNNT2,TNNT3,TNP1,TNP2,TPK1,TPP1,TRAF6,TRAK1,TREML2,TRIM15,TRIM29,TRIM32,TRIM52,TRPC7,TRPM1,TSFM,TSGA10,TSKS,TSPAN9,TSR3,TSSK1B,TSSK2,TSTD2,TTC17,TTC22,TTC28,TTC31,TTC39A,TTLL1,TTLL5,TWF1,TYMP,U2SURP,UBAP1,UBE2B,UBE2D4,UBE2I,UBE2J1,UBE3B,UBFD1,UBXN7,UGT1A8,UGT1A9,UPB1,URB1,URI1,UROD,UTP14C,UTP18,VASH2,VAV2,VCAN,VDAC1,VDAC3,VPS13A,VPS41,VPS45,VSIG10,VSNL1,VSTM4,VWA7,WDFY3,WDHD1,WDR48,WIPF1,WISP1,WISP2,WNT3,WNT6,WRN,WSCD2,WT1,XCL1,YAP1,YTHDC2,YWHAZ,YY1,ZBTB14,ZBTB16,ZBTB24,ZBTB5,ZBTB7A,ZC3H14,ZC3H7B,ZCCHC4,ZCCHC6,ZFC3H1,ZFP36L2,ZHX2,ZKSCAN4,ZMYND11,ZNF112,ZNF134,ZNF155,ZNF174,ZNF200,ZNF211,ZNF236,ZNF239,ZNF24,ZNF257,ZNF264,ZNF3,ZNF334,ZNF415,ZNF432,ZNF44,ZNF45,ZNF460,ZNF500,ZNF550,ZNF576,ZNF652,ZNF682,ZNF696,ZNF764,ZNF771,ZNF780B,ZNF80,ZNF804A,ZNRF4,ZSCAN12,ZYX,
ALCLOFENAC	M01AB06	https://www.ncbi.nlm.nih.gov/pccompound?term=ALCLOFENAC	4	0.02116	0.419164	1	1	CRP,ESR1,HP,PTGS1,
PIPOBROMAN	L01AX02	https://www.ncbi.nlm.nih.gov/pccompound?term=PIPOBROMAN	3	0.021277	0.419164	1	1	CYP3A4,LMNA,NFE2L2,
DAUNORUBICIN	L01DB02	https://www.ncbi.nlm.nih.gov/pccompound?term=DAUNORUBICIN	1706	0.02128	0.419164	1	1	ABCB1,ABCB6,ABCC5,ABCG2,ABHD4,ABL1,ABT1,ACBD3,ACKR3,ACTA2,ACVR1B,ACVR2A,ADA,ADH5,ADM,ADNP,ADO,AEN,AFF1,AGAP1,AGBL5,AGGF1,AGRN,AHCTF1,AHNAK2,AK1,AKAP2,AKAP8,AKAP8L,AKAP9,AKIP1,ALDH1A3,ALDH3B1,ALKBH1,ALMS1,AMD1,AMIGO2,AMOTL2,ANAPC10,ANKHD1,ANKHD1-EIF4EBP3,ANKLE2,ANKRA2,ANKRD12,ANKRD17,ANKRD46,ANKRD49,ANO1,ANP32A,ANXA2,ANXA4,APAF1,APBB2,APC,APEX1,APPBP2,APPL2,ARAP2,ARC,AREG,AREL1,ARF6,ARFGEF1,ARGLU1,ARHGAP12,ARHGAP19,ARHGAP29,ARHGAP32,ARHGAP5,ARHGAP8,ARHGDIB,ARHGEF3,ARHGEF7,ARID1A,ARID4A,ARID4B,ARID5B,ARIH1,ARL4A,ARL4C,ASAP1,ASAP2,ASB13,ASB6,ASB7,ASCC2,ASF1A,ASF1B,ASPM,ASTE1,ASUN,ASXL1,ASXL2,ATAD2B,ATAD5,ATF1,ATF2,ATF3,ATF4,ATF5,ATF7IP,ATF7IP2,ATG13,ATG14,ATG5,ATM,ATP2A2,ATXN1,ATXN7,ATXN7L3B,AUNIP,AURKA,AVL9,AVPI1,B3GALNT1,BACH1,BAG3,BAG5,BAMBI,BANP,BARD1,BAX,BAZ2B,BBC3,BBS1,BBS10,BCAR3,BCL10,BCL11B,BCL2,BCL2L1,BCL3,BCL6,BCL7A,BDNF,BHLHE40,BHLHE41,BICD1,BID,BIRC5,BLCAP,BLM,BMP7,BMPR1A,BNIP1,BOLA1,BORA,BPTF,BRAP,BRCA2,BRD1,BRD2,BRD8,BRF2,BRINP3,BRIX1,BRPF1,BRWD1,BTAF1,BTBD3,BTG1,BTG2,BUB1,BUB1B,C10orf88,C11orf57,C12orf43,C17orf62,C17orf75,C1orf106,C1orf174,C1orf216,C21orf91,C2CD2,C2CD2L,C2orf42,C2orf49,C3orf52,C4orf19,C5orf30,C7orf49,C9orf16,CAB39,CABYR,CALU,CAMSAP1,CAMSAP2,CAPN7,CASD1,CASP3,CASP8,CAV2,CBFA2T3,CBFB,CBLB,CBLL1,CCDC59,CCL2,CCL23,CCL4,CCNA2,CCNB1,CCND3,CCNE1,CCNE2,CCNF,CCNG2,CCNL1,CCNL2,CCNT2,CCS,CD320,CD58,CD59,CD83,CDC25A,CDC27,CDC42EP2,CDC42EP4,CDC7,CDC73,CDCA3,CDCA4,CDH11,CDH2,CDK13,CDK17,CDK7,CDK8,CDKN1A,CDKN1B,CDKN2B,CDR2,CDT1,CDV3,CDYL,CEACAM1,CEBPA,CEBPB,CEBPD,CEBPZ,CEL,CENPA,CENPC,CENPE,CENPF,CEP170,CEP192,CEP290,CEP350,CEP68,CEP76,CES2,CFDP1,CFLAR,CGRRF1,CHCHD7,CHD1,CHD7,CHD8,CHD9,CHEK1,CHIC2,CHST15,CHSY1,CHTOP,CITED2,CLDN4,CLDND1,CLK1,CLK2,CLK4,CLN8,CLP1,CLU,CLUAP1,CMAS,CNNM3,CNOT2,CNOT4,CNOT8,COA7,COG2,COIL,COL5A2,COMMD8,COTL1,COX10,COX20,CPEB1,CPSF7,CPT2,CREB1,CREBBP,CREBZF,CREM,CRKL,CRLF3,CRYGC,CSAD,CSNK1D,CSRNP2,CSRP2,CSTF1,CSTF2T,CSTF3,CTBP2,CTCF,CTDSP1,CUTC,CXCL12,CXCL2,CXCR4,CYFIP2,CYLD,CYP19A1,CYR61,DAB2,DBF4,DBF4B,DCAF10,DCK,DCLRE1B,DCTN4,DDI2,DDIT4,DDX10,DDX17,DDX18,DDX28,DDX31,DENND1B,DEPDC1,DFNB31,DGCR14,DHRS1,DHX15,DIDO1,DIEXF,DIMT1,DIP2C,DKK1,DLC1,DLEU1,DLGAP5,DLX2,DMP1,DMTF1,DMWD,DNAAF2,DNAJB1,DNAJB6,DNAJB9,DNAJC16,DNAJC6,DNMBP,DOCK4,DOHH,DOLK,DOPEY1,DPF2,DPYSL4,DR1,DSE,DTL,DTWD1,DUSP1,DUSP11,DUSP4,DYRK1A,DYRK2,E2F3,E2F5,E2F6,E2F8,EBAG9,EDRF1,EFNA1,EFNA4,EFNB2,EGLN1,EGR3,EHD1,EI24,EIF2AK3,EIF4A1,EIF4EBP3,EIF4ENIF1,EIF5,ELF1,ELF2,ELF3,ELK3,EMP1,ENDOD1,ENDOG,ENO1,ENPP4,ENSA,EP300,EPB41L3,EPHA2,EPHA4,EPHX1,EPM2AIP1,EPS8L2,ERBB2IP,ESR1,ETAA1,EXO1,EXOC2,EXOC7,EXOG,EXOSC2,EXOSC4,EXOSC9,EXPH5,F2RL1,F3,FADD,FAM168A,FAM175B,FAM178A,FAM179B,FAM193A,FAM193B,FAM208B,FAM222B,FAM35A,FAM46A,FAM47E,FAM47E-STBD1,FAM53C,FANCF,FAR2,FAS,FASTKD3,FASTKD5,FBXL12,FBXL14,FBXL15,FBXL18,FBXL5,FBXO11,FBXO34,FBXO38,FBXO42,FBXO5,FBXW11,FDXR,FEM1B,FEM1C,FGFBP1,FGFR3,FHOD3,FICD,FIP1L1,FJX1,FKBPL,FLCN,FNBP4,FNDC3A,FNIP1,FNTA,FOLR1,FOSL1,FOSL2,FOXA1,FOXC1,FOXD1,FOXJ3,FOXK2,FOXO3,FPGT,FRAT2,FRYL,FSCN1,FST,FUT1,FUT4,FUT9,FXYD3,FZD5,FZD6,FZD8,GABARAPL1,GABARAPL3,GABBR2,GABPB1,GADD45A,GADD45B,GADD45G,GAL,GART,GATA3,GATA6,GCC1,GCC2,GCFC2,GCH1,GDF15,GDI2,GEMIN2,GEMIN4,GFOD2,GGA3,GGCX,GGNBP2,GIGYF2,GIN1,GINS4,GLI3,GLS,GLS2,GLTSCR1L,GMFB,GNL3,GOLGA4,GOLGA6L4,GOLGA6L9,GOLGA8A,GOLGA8B,GOLPH3,GOLPH3L,GPATCH1,GPATCH2,GPR19,GPR37,GPR87,GPSM2,GRAMD3,GRB10,GREB1,GRHL2,GRM8,GSE1,GTF2B,GTF2E1,GTF2IRD1,GTF3C3,GTF3C4,GULP1,H1F0,H1FX,H2AFX,HARS2,HAS2,HAUS3,HCFC2,HDAC5,HDHD3,HEATR6,HECA,HECTD4,HERPUD1,HES1,HEXIM1,HHEX,HHLA3,HIC2,HILPDA,HINFP,HIST1H1C,HIST1H1D,HIST1H1E,HIST1H2AD,HIST1H3A,HIST1H3B,HIST1H3C,HIST1H3D,HIST1H3E,HIST1H3F,HIST1H3G,HIST1H3H,HIST1H3I,HIST1H3J,HIST1H4A,HIST1H4B,HIST1H4C,HIST1H4D,HIST1H4E,HIST1H4F,HIST1H4H,HIST1H4I,HIST1H4J,HIST1H4K,HIST1H4L,HIST2H4A,HIST2H4B,HIST4H4,HIVEP1,HIVEP2,HJURP,HK2,HLA-E,HMG20A,HMGA2,HMGXB4,HMMR,HNRNPA1,HNRNPD,HNRNPDL,HNRNPF,HNRNPH3,HNRNPL,HOXA5,HOXB13,HOXC13,HOXC6,HPGD,HPX,HSF2,HSPA13,HSPA1A,HSPA1B,HSPA2,HSPBAP1,HTT,ICAM1,ID1,ID2,ID3,IER2,IER3,IER5,IFNGR1,IFRD1,IGF1R,IGF2BP3,IL17RB,IL6R,ILVBL,IMP3,ING1,ING3,INHBB,INPP1,INPP4B,INPP5A,INSIG1,INSIG2,INTS12,INTS5,INTS6,IP6K2,IPPK,IQCB1,IQSEC1,IRF2,IRF3,IRF7,IRS1,IRX5,ISG15,ISG20L2,IST1,ITGA2,ITGA6,ITPKC,IVNS1ABP,JADE2,JAG1,JAG2,JAK2,JARID2,JMJD1C,JMJD6,JRKL,JUN,JUNB,JUND,JUP,KANK1,KANSL2,KAT2B,KAT5,KAT6A,KAT6B,KAT7,KATNA1,KAZN,KBTBD2,KBTBD4,KCNN4,KCTD13,KCTD7,KDM2A,KDM3A,KDM4B,KDM5B,KIAA0232,KIAA0586,KIAA0907,KIAA0922,KIAA1551,KIF11,KIF14,KIF15,KIF16B,KIF18A,KIF18B,KIF23,KIF2A,KIN,KLC1,KLF10,KLF4,KLF5,KLF6,KLHDC10,KLHL18,KLHL20,KLHL24,KLHL26,KLHL7,KLHL9,KMT2A,KNOP1,KRCC1,KRIT1,KRT13,KRT17,KRT19,LARP4B,LARP7,LCMT2,LDLR,LEMD3,LGALS8,LGR4,LIF,LIMK2,LINS,LIPT1,LMF1,LMNB1,LOXL1,LPAR1,LRCH3,LRIF1,LRIG2,LRP8,LRRC1,LRRC8B,LUC7L3,LXN,LYRM2,LYRM9,MAD1L1,MAD2L1BP,MAFB,MAK16,MAML1,MAP1S,MAP2K3,MAP2K6,MAP3K4,MAP3K5,MAP3K9,MAP4K3,MAP4K5,MAPK6,MAPT,MARCH2,MARCH3,MARCH7,MARCH8,MARCKS,MAT2A,MAU2,MAX,MB,MBD4,MBD5,MBIP,MCL1,MCM10,MCM4,MCM9,MDC1,MDM1,MDM2,MDM4,MDN1,MED13,MED13L,MED16,MED17,MED18,MED23,MED4,MED6,MED7,MEF2A,MEF2C,MEPCE,METTL18,METTL3,MFSD5,MGA,MGAT2,MGLL,MICALL1,MICB,MIEF1,MINA,MIOS,MIS12,MIS18BP1,MISP,MKKS,MKL2,MKRN2,MLH3,MLLT10,MMADHC,MMP13,MOAP1,MOCS3,MOGS,MORC3,MPDZ,MPHOSPH10,MPHOSPH9,MPPED2,MRFAP1L1,MROH7,MROH7-TTC4,MSANTD2,MSH2,MSL1,MSL2,MSMB,MSX1,MSX2,MTF2,MTFR1,MTMR4,MTMR6,MTPAP,MTSS1,MTUS1,MUL1,MXD4,MYB,MYBL1,MYC,MYNN,N4BP1,N4BP2L2,NAA15,NAA16,NAA38,NAA40,NACC2,NADSYN1,NAT1,NAV2,NBEA,NBN,NBPF12,NCALD,NCAPH,NCK1,NCK2,NCOA2,NCOA3,NCOR2,NDC1,NDC80,NDEL1,NDUFAF4,NEDD9,NEK3,NELFA,NET1,NF1,NFAT5,NFE2L2,NFIC,NFIL3,NFKBIA,NFKBIE,NFYA,NGDN,NIPBL,NLRX1,NMD3,NME7,NOC3L,NOL8,NOP16,NOTCH1,NPAS2,NPAT,NPIPB11,NPIPB4,NPM3,NPPB,NPTX1,NQO1,NR1H4,NR2F1,NR2F2,NR3C1,NRAS,NRBF2,NRCAM,NREP,NRF1,NRIP1,NRP1,NSMCE4A,NSUN3,NT5C1B-RDH14,NT5C2,NUAK2,NUDT4,NUFIP1,NUP153,NUP50,NUP62,NUP98,NUPL2,NXF1,NXT1,OAZ3,OGFOD1,OGFRL1,OLFML3,OPTN,ORAI3,ORC2,OSBPL11,OSER1,OSR2,OTUD4,OVOL2,OXLD1,OXSM,P2RY2,P4HA2,PADI2,PAIP1,PAK1IP1,PAK2,PALB2,PALM2-AKAP2,PANK3,PAPD7,PAPOLA,PAQR6,PARD3,PARD6B,PARP2,PATZ1,PAXBP1,PBX1,PBXIP1,PCBP2,PCDH9,PCF11,PCGF1,PCIF1,PCNT,PCNXL4,PDCD6,PDE4A,PDE8A,PDGFA,PDLIM4,PDLIM7,PDP1,PDS5B,PDX1,PDZRN3,PEA15,PELO,PER2,PER3,PEX11B,PEX12,PEX13,PEX14,PEX2,PEX3,PFKFB3,PGAP1,PGF,PGRMC2,PGS1,PHC2,PHF2,PHF20,PHF21A,PHF3,PHIP,PHKG2,PHLDA1,PHLPP2,PHYH,PI4K2A,PIAS1,PIAS4,PIBF1,PICALM,PIGC,PIGZ,PIK3CB,PIK3R1,PIK3R3,PIKFYVE,PITPNB,PKM,PLAGL2,PLAT,PLAU,PLEC,PLEKHA5,PLEKHF1,PLEKHF2,PLGLB1,PLK1,PLK2,PLK3,PLK4,PLOD1,PLSCR1,PLXNA1,PMAIP1,PML,PMP22,PMS1,PNISR,PNMA1,PNN,PNRC1,PNRC2,POGK,POGZ,POLD3,POLG,POLG2,POLH,POLI,POLQ,POLR1C,POLR2A,POLR3B,POLRMT,POM121,POM121C,POP1,POP7,POT1,PPAN,PPAN-P2RY11,PPAP2B,PPARD,PPARG,PPM1B,PPM1D,PPP1R10,PPP1R12A,PPP1R3D,PPP1R8,PPP2R1B,PPP3CA,PPRC1,PPWD1,PRC1,PRDM10,PRDM2,PRDM4,PRIM1,PRKAB1,PRKAR1A,PRKDC,PRKRIP1,PRMT2,PRNP,PRPF39,PRPF4B,PRR15L,PRR3,PRR5-ARHGAP8,PRUNE,PSD3,PSME4,PSRC1,PTGER3,PTK2,PTPMT1,PTPN12,PTPN3,PTRH2,PTX3,PUM1,PUM2,PUS3,RAB11A,RAB1A,RAB20,RAB5C,RABGEF1,RABGGTB,RAD54B,RAI14,RALGAPA1,RALGAPB,RALGDS,RANBP2,RANBP6,RANBP9,RAP2B,RAPGEF2,RAPGEF6,RARA,RASA1,RASGRP1,RB1,RBBP6,RBBP8,RBM12B,RBM15,RBM25,RBM38,RBM39,RBM4,RBM48,RBM4B,RBM5,RBM7,RBMS1,RCC1,RCL1,RCN3,RCOR1,RDH14,RDX,RECQL5,RELA,RETSAT,REV1,REV3L,RFWD3,RFX7,RGPD3,RGPD4,RGPD5,RGPD8,RGS16,RGS2,RHOB,RHOT1,RIC8B,RIF1,RIN2,RIOK2,RIPK1,RIPK4,RIT1,RLF,RMI1,RMND1,RNASET2,RND3,RNF103,RNF111,RNF126,RNF138,RNF139,RNF14,RNF146,RNF19B,RNF219,RNF220,RNF24,RNF25,RNF34,RNF38,RNF4,RNF44,RNF8,RNFT1,RNMT,RNMTL1,ROCK2,ROR1,RPL23,RPL37A,RPP14,RPP38,RPP40,RPRD2,RPS11,RPS6KA5,RPUSD2,RREB1,RRM1,RRP15,RRP8,RRS1,RSAD1,RSBN1,RSC1A1,RSF1,RSRC2,RTCA,RUNX1,RWDD2A,RYBP,S100PBP,SACS,SAMD4A,SART3,SATB2,SBF1,SCAF8,SCO2,SCYL3,SDC1,SDHAF1,SEC23A,SEC23IP,SEC24B,SECISBP2L,SEH1L,SEL1L2,SEMA4C,SENP5,SEPHS1,SERINC5,SERPINA3,SERPINB9,SERPINE1,SERTAD2,SERTAD3,SESN1,SETD1B,SETD2,SETD4,SETD5,SETD6,SETX,SF1,SFN,SGK1,SGMS1,SGSH,SH3GLB1,SH3TC2,SHOC2,SIAH1,SIAH2,SIK3,SIPA1L1,SIRT1,SIX2,SKIL,SLBP,SLC16A7,SLC19A1,SLC19A2,SLC1A1,SLC20A1,SLC24A1,SLC25A12,SLC25A13,SLC25A36,SLC25A44,SLC29A2,SLC2A10,SLC30A1,SLC35D1,SLC35E1,SLC35E2,SLC35E2B,SLC35F6,SLC38A2,SLC5A3,SLK,SLMO2,SMAD1,SMAD3,SMC3,SMG8,SMOX,SMPD1,SMPD3,SMURF1,SMURF2,SNAPC1,SNIP1,SNN,SNRK,SNRNP35,SNUPN,SNW1,SNX13,SNX16,SNX27,SOCS1,SOCS2,SOCS5,SOCS6,SON,SOS1,SOS2,SOX13,SOX4,SOX9,SP100,SP3,SPAG4,SPAG9,SPATA2,SPATA2L,SPC25,SPDEF,SPECC1L,SPEN,SPIN1,SPRED2,SPRY1,SPRY2,SPTLC2,SPTSSA,SQLE,SRC,SREK1,SRSF1,SRSF11,SRSF3,SRSF5,SRSF6,SRSF7,SS18L1,SSFA2,STAG1,STAM,STARD13,STARD7,STAU2,STC2,STEAP1,STIL,STIP1,STK17A,STK17B,STK33,STK38L,STOM,STRADA,STRN3,STX12,STX18,STX5,SULT1A1,SULT1A3,SULT1A4,SUPT7L,SUV420H1,SWAP70,SYDE1,SYNCRIP,SYNJ1,SYNJ2,SYNM,SYNRG,SYT17,TAB2,TACC2,TAF4,TAF5,TAF7,TAGLN,TANC2,TANK,TAP1,TARS2,TBC1D12,TBC1D30,TBC1D31,TBCC,TBCCD1,TBK1,TBP,TBPL1,TBX2,TCF7L2,TCTA,TDP1,TEFM,TERF2,TES,TEX14,TFAP2A,TFAP2C,TFCP2,TFIP11,TFPI,TGDS,TGFB1I1,TGFBR2,TGIF1,TGIF2,TGS1,THAP10,THRB,THUMPD1,THYN1,TIMM9,TIMP2,TIPARP,TIPIN,TJP3,TLE3,TLK1,TLK2,TM2D3,TM4SF1,TM9SF1,TMA16,TMCC1,TMED2,TMEM11,TMEM115,TMEM131,TMEM135,TMEM158,TMEM177,TMEM185B,TMEM186,TMEM223,TMEM230,TMEM243,TMEM251,TMEM39A,TMEM41B,TMF1,TMPO,TNFAIP3,TNFAIP8,TNFRSF10A,TNFRSF10B,TNFRSF10C,TNFRSF12A,TNFRSF1A,TNFRSF21,TNFSF10,TNFSF9,TNKS,TNS3,TOB1,TOB2,TOP2A,TOP2B,TOP3A,TOPBP1,TOPORS,TOR1AIP1,TP53,TP53I3,TPD52,TPST2,TRA2A,TRAF3IP2,TRAF4,TRAF5,TRAF6,TRAFD1,TRAM2,TRAPPC10,TRIB1,TRIB3,TRIM13,TRIM16,TRIM26,TRIM27,TRIM32,TRIM33,TRIM52,TRIO,TRIP6,TRMT11,TRMT12,TRMT13,TRPS1,TSC22D1,TSC22D2,TSEN2,TSGA10,TSKU,TSPAN4,TSPYL5,TSSK2,TST,TTC4,TTF1,TTK,TTLL4,TTLL5,TUBA4A,TUBGCP3,TUFT1,TXNIP,U2SURP,UBA2,UBA6,UBAP1,UBC,UBE2B,UBE2J1,UBE2K,UBR2,UBR5,UBXN7,UFL1,UGCG,ULBP2,UNC50,UNKL,URB2,URGCP,USP1,USP15,USP36,USP6,USPL1,UTP14C,UTP18,UTP3,UVRAG,VAMP1,VAMP3,VANGL1,VAV3,VCPKMT,VDR,VEGFA,VEZF1,VPS13B,VPS13C,VPS37B,VPS37C,VPS54,VPS72,WAC,WAPAL,WDFY3,WDR37,WDR43,WDR47,WDR5B,WDR7,WDR82,WEE1,WIPF2,WISP2,WRN,WSB1,WWC1,WWP1,WWTR1,XBP1,XPC,XPO7,YEATS4,YKT6,YPEL5,YRDC,YTHDC2,YTHDF2,YTHDF3,YWHAH,YWHAZ,ZBED5,ZBTB1,ZBTB10,ZBTB11,ZBTB14,ZBTB17,ZBTB24,ZBTB3,ZBTB40,ZBTB43,ZBTB5,ZC3H11A,ZC3H13,ZC3H4,ZC3H7B,ZC3HAV1,ZCCHC10,ZCCHC11,ZCCHC2,ZCCHC6,ZCCHC8,ZDHHC17,ZFAND5,ZFC3H1,ZFP30,ZFP36,ZFP36L1,ZFP36L2,ZFP64,ZFYVE26,ZHX2,ZIC1,ZKSCAN1,ZKSCAN4,ZKSCAN5,ZMAT3,ZMIZ1,ZMYM1,ZMYM2,ZMYM4,ZMYM5,ZMYND8,ZNF107,ZNF12,ZNF131,ZNF133,ZNF14,ZNF140,ZNF142,ZNF143,ZNF146,ZNF148,ZNF160,ZNF165,ZNF174,ZNF177,ZNF184,ZNF189,ZNF195,ZNF200,ZNF202,ZNF211,ZNF217,ZNF22,ZNF23,ZNF232,ZNF239,ZNF248,ZNF253,ZNF263,ZNF266,ZNF267,ZNF273,ZNF274,ZNF277,ZNF280D,ZNF281,ZNF292,ZNF3,ZNF302,ZNF318,ZNF322,ZNF324,ZNF329,ZNF330,ZNF331,ZNF337,ZNF34,ZNF354A,ZNF365,ZNF394,ZNF410,ZNF419,ZNF43,ZNF430,ZNF432,ZNF44,ZNF443,ZNF45,ZNF451,ZNF468,ZNF473,ZNF500,ZNF559-ZNF177,ZNF562,ZNF571,ZNF586,ZNF587,ZNF587B,ZNF611,ZNF623,ZNF629,ZNF638,ZNF652,ZNF654,ZNF672,ZNF692,ZNF7,ZNF764,ZNF79,ZNF8,ZNF814,ZNF85,ZNHIT6,ZSCAN16,ZSCAN32,ZSCAN9,ZXDC,ZZZ3,
CHLORMIDAZOLE	D01AC04	https://www.ncbi.nlm.nih.gov/pccompound?term=CHLORMIDAZOLE	6	0.021553	0.419164	1	1	ESR1,GALR3,NFE2L2,NR2F2,NR5A1,NR5A2,
CEFEPIME	J01DE01	https://www.ncbi.nlm.nih.gov/pccompound?term=CEFEPIME	64	0.021836	0.419164	1	1	ANKRD11,AP3D1,ATP6V1G2-DDX39B,ATXN7L3B,BAX,BICD2,CCDC88A,CDC42BPA,CEP350,CEP57,CHD4,CTSZ,DCAF16,DCAF7,DDX17,DDX24,DDX39B,EIF4G1,GOLGA8A,GOLGA8B,GPATCH8,GTSE1,HIRA,ILF3,IQGAP1,KIAA0100,KIF5B,KLF13,KMT2A,LYST,MAP4,MIS18BP1,MLEC,NBPF12,NPM3,NUSAP1,OTUD4,PHF3,PKP4,PLEKHA2,PPP1R10,PPP3R1,RBM25,RCC1,RSRC1,SART3,SCAF11,SETD2,SF1,SMARCC1,SMC3,SON,SPAG9,SRRM2,SZRD1,TAF15,TCEB3,TOP1,TRIM14,TTC3,UBE2W,UBXN4,WNK1,ZC3H11A,
RALOXIFENE	G03XC01	https://www.ncbi.nlm.nih.gov/pccompound?term=RALOXIFENE	927	0.022133	0.419164	1	1	AAK1,ABCB1,ABCC1,ABHD17B,ACE,ACKR3,ACOX3,ACSL1,ACVRL1,ADAM19,ADAM22,ADAM28,ADAMTS2,ADCY8,ADIRF,ADORA2A,ADORA2B,ADRA1A,ADRA1D,ADRBK1,AGO2,AGT,AHNAK,AHR,AIMP1,AKAP1,AKAP11,AKAP5,ALCAM,ALDH5A1,ALDH6A1,ALDOB,ALPI,AMIGO2,ANG,ANGPTL7,ANK2,ANKRD1,ANKRD28,ANKRD6,AOX1,APOB,APOD,APOH,AREG,ARFGEF1,ARHGEF10,ARID5A,ARL17B,ARL4C,ARNT2,ARNTL2,ASAH1,ASB13,ASNS,ATF3,ATF7IP,ATP13A3,ATP2B2,ATRNL1,AURKA,AZGP1,BAK1,BCAS1,BCAT1,BCL2,BCL2L1,BCL2L11,BCL6,BGLAP,BIRC3,BLVRA,BLZF1,BMP8A,BRAP,BRCA2,BRDT,BRINP2,BRWD1,BTG2,C11orf80,C14orf1,C2CD2,C8A,CA12,CACNB4,CALB2,CALD1,CALM1,CALML3,CASKIN2,CASP2,CASP3,CASP4,CASP7,CAT,CBFB,CBX1,CBX3,CC2D1A,CCL2,CCL20,CCL3,CCL5,CCNA2,CCNB1,CCND1,CCNE2,CCNG2,CCR2,CD28,CD48,CD6,CDH2,CDH6,CDH8,CDHR5,CDK5R1,CDKL2,CDKN1A,CDKN1B,CDO1,CEACAM1,CEACAM7,CEBPA,CEBPB,CENPA,CERS6,CFLAR,CFTR,CHMP1A,CKB,CLCN6,CLDN3,CLEC11A,CLIC4,CLK1,CLSTN1,CLU,CMTR1,CNBP,COL4A3,COL6A1,COPB2,CORT,CPB2,CPM,CPN2,CR1,CRCP,CRISPLD2,CSDC2,CSF1,CSF2,CSF3,CTSH,CTSL,CUEDC1,CXCL12,CYLC2,CYP19A1,CYP1A1,CYP1B1,CYP24A1,CYP26B1,CYP27B1,CYP2C8,CYP2C9,CYP2U1,CYP3A4,CYP3A43,CYP4A22,DACT1,DAG1,DBT,DCAKD,DCBLD2,DDC,DDIT4,DDX21,DDX28,DDX6,DHCR24,DHODH,DHRS2,DHX9,DICER1,DKK2,DKK3,DLG2,DLGAP1,DLX4,DLX6,DMBT1,DMP1,DNAJA1,DNAJB1,DNAJB12,DNAJB4,DNAJB5,DNAJB9,DNAJC28,DOCK9,DRAM1,DRD5,DSPP,DTNA,DUSP2,DUSP4,DUSP5,DYNLL1,E2F2,EBF2,EDN3,EDNRA,EEA1,EFEMP1,EGR1,EGR3,EIF1,EIF2S1,EIF5,EIF5A,ELF3,ELK4,ELL,ELOVL5,EML4,EMP1,EMX1,ENC1,ENDOD1,ENG,ENPP2,ENTPD5,EPHA1,ERBB4,ESR1,ESR2,EVI2A,EXPH5,F11,F12,F2R,FABP7,FADD,FAM134B,FAM171B,FAM65B,FARS2,FGD6,FGF8,FGFR2,FHL2,FLNB,FLNC,FLT3LG,FOSL2,FOXA2,FOXC1,FOXO1,FRMD4B,FST,FUT9,FYTTD1,G0S2,G3BP2,GABBR2,GABPA,GABRR1,GAD1,GAL,GAS6,GATA2,GBP1,GHR,GJA1,GLE1,GLS,GLUL,GNB4,GNRH1,GNS,GOLGA5,GP1BB,GPER1,GPNMB,GPRC5C,GRB10,GREB1,GRHL1,GRK5,GRM4,GRM8,GTF2A1,GTF2I,GTPBP1,GTPBP4,GUCA2A,GUF1,GYG1,H2AFY,HABP4,HAMP,HAPLN1,HAS2,HBEGF,HBP1,HDLBP,HEG1,HERPUD1,HEY2,HGF,HIST1H1B,HIST1H2AM,HIST1H2BC,HIST1H2BE,HIST1H2BF,HIST1H2BG,HIST1H2BI,HIST1H3A,HIST1H3B,HIST1H3C,HIST1H3D,HIST1H3E,HIST1H3F,HIST1H3G,HIST1H3H,HIST1H3I,HIST1H3J,HK1,HMCN1,HMGB1,HMOX1,HNF4A,HNRNPA2B1,HNRNPH1,HNRNPU,HOXA10,HOXB8,HOXC13,HOXD10,HOXD13,HPCAL1,HPGD,HPR,HSD17B11,HSP90AB1,HSP90B1,HSPA1B,HSPA4,HSPA8,HSPB8,HSPD1,HTR2B,HTR3A,HTR6,HTT,ID4,IDH2,IER3,IFNA2,IFNGR2,IFRD1,IGF1,IGFBP3,IKBKB,IL10RA,IL12A,IL17RB,IL1R1,IL1RN,IL2,IL3,IL37,IL6,IL7,ING4,INHBA,INPP5A,INSIG1,INTS9,IQGAP1,ISG20,ITGA3,ITGB1,ITGB3,IVL,JAG1,JPH3,JUN,JUP,KAZN,KCNB2,KCND3,KCNG1,KCNMA1,KCNN4,KCTD12,KDM7A,KHDRBS2,KIAA0101,KIF20A,KIF3C,KLF12,KLHL24,KLRC1,KLRC2,KLRC3,KLRK1,KPNA2,KPNB1,KRT17,KRT34,KYNU,L3MBTL1,LAMB1,LARGE,LBH,LDLR,LDLRAD4,LIG4,LILRB2,LIMCH1,LIMD1,LIPH,LMCD1,LMF1,LMNA,LMNB2,LPIN1,LPIN2,LPL,LRIG1,LRIG2,LRRC20,LRTM1,LTB,LYN,LYSMD4,LYST,LZTS1,MAB21L2,MAF,MAFF,MAGI2,MAP1A,MAP2K3,MAP2K6,MAP3K11,MAP3K5,MAP3K8,MAP9,MAPK1,MAPK14,MAPK3,MAPKAPK2,MAT2A,MATR3,MBNL1,MBNL2,MCTP1,MDFIC,MEF2A,MEP1B,MERTK,METTL3,METTL7A,MGP,MKI67,MLLT10,MLLT4,MMP16,MMP9,MN1,MORC1,MPPED2,MR1,MRE11A,MRPS12,MSMB,MST1,MT1F,MT1H,MT1X,MT2A,MTHFR,MTMR3,MUC1,MUC5AC,MUC5B,MVD,MYB,MYBL1,MYC,MYH4,MYH6,MYH7,MYOD1,MYT1L,NAA40,NAB1,NACA2,NARS,NAV2,NCALD,NCAPH,NCF2,NCL,NCOA1,NCOA2,NCOA4,NCOR2,NDRG2,NDRG4,NEUROG1,NEUROG2,NF1,NF2,NFE2L1,NFIL3,NFKBIA,NFKBIE,NFRKB,NINJ1,NKX2-1,NLGN1,NLRP3,NOL3,NOS2,NOV,NPAS1,NPM1,NPR2,NPY1R,NR1D1,NR1D2,NR2F6,NR3C1,NR4A1,NR4A3,NRF1,NRG1,NRG2,NRP1,NRP2,NRXN3,NT5DC3,NTRK1,NUAK1,NUP160,NUS1,OAS1,OCLN,OMD,ONECUT2,OSBPL10,OSBPL3,OSBPL7,OTUB2,PADI4,PAPPA,PATZ1,PAWR,PAX5,PAX8,PBOV1,PBRM1,PBX2,PCDH7,PCDHGA3,PCNA,PDAP1,PDCD5,PDE12,PDE3B,PDE4D,PDE4DIP,PDE5A,PDE6C,PDE7B,PDLIM3,PDLIM5,PDP1,PDPN,PDX1,PDZK1,PFKFB3,PGAP2,PGM3,PGR,PHC2,PHF11,PHF2,PITPNC1,PITPNM3,PITRM1,PKD2L2,PLA2G10,PLA2G7,PLAT,PLAU,PLAUR,PLCB1,PLCE1,PLEKHS1,PLXDC1,PLXND1,PMAIP1,PMP22,PMS2,POLH,POLM,POLR2B,PON2,POU3F3,PPAP2B,PPCDC,PPFIA1,PPM1D,PPP1R10,PPP1R13B,PPP1R15A,PPP1R3A,PPP2R3A,PRB1,PRB3,PRB4,PRKAR2B,PRKCDBP,PRKCZ,PRKDC,PRMT2,PROC,PROS1,PRPF31,PRPF4B,PRR5,PSMD14,PSMD6,PSME4,PTGER3,PTGES,PTGS2,PTH,PTN,PTP4A3,PTPN13,PTPRA,PTPRE,PTX3,PYY,QKI,QTRT1,RAB11B,RAB27B,RAB2A,RAB3GAP1,RAB40C,RACGAP1,RAD51D,RALGPS1,RAP1A,RARA,RASEF,RASGRP1,RB1,RBM8A,RBPMS,RCAN2,RCOR3,RDX,RELA,RERG,RET,RFTN1,RGL1,RGS12,RGS16,RGS4,RHBDD3,RHO,RHOBTB3,RHOF,RHOT2,RNASE1,RND3,RNF144A,RNF144B,RNF41,RNF6,ROM1,RPL21,RPL6,RPS6KA2,RRAD,RRM1,RRP7A,RUFY3,RXRB,SAFB,SALL1,SASH1,SCAMP1,SCD,SCN2B,SCNN1A,SCT,SEC24D,SEMA3A,SEMA3F,SEMA4B,SEMA6A,SENP3,SEPT5,SERINC2,SERPINA3,SERPINB13,SERPINB2,SERPINB6,SERPINB9,SERPINE1,SETD2,SETD4,SFPQ,SGCD,SGK1,SHBG,SHISA2,SIGLEC8,SIVA1,SIX1,SIX3,SLC11A1,SLC17A7,SLC18A3,SLC22A8,SLC25A37,SLC25A4,SLC26A2,SLC29A1,SLC2A4,SLC35E3,SLC38A2,SLC39A6,SLC3A2,SLC4A7,SLC6A1,SLC7A11,SLC9A3R2,SLCO4C1,SLN,SMARCA2,SMR3A,SMURF1,SMURF2,SNAPC5,SNRPN,SNURF,SOCS5,SOD1,SOD2,SOGA1,SON,SOS2,SOX2,SP100,SPAG8,SPATA13,SPATA5L1,SPOCK3,SPRR1A,SPRR2B,SPSB1,SPTLC3,SQLE,SREBF1,SRSF1,SRSF7,SSBP1,SSH1,SSX2IP,ST14,ST3GAL1,ST3GAL2,STAT1,STC2,STK24,STMN1,STX16,STX1A,SUCLG2,SYBU,SYNJ2,SYNPO,SYT5,T,TACC1,TACC2,TACR1,TAF13,TAF9,TANK,TAOK3,TAP2,TAPT1,TARS,TARS2,TBX2,TBXA2R,TCEB2,TCF3,TERT,TESPA1,TF,TFAM,TFAP2A,TFAP2B,TFEC,TFF1,TFF3,TFPI,TFRC,TGFA,TGFB2,TGFB3,TGFBI,TGIF2,THBS1,THBS2,THPO,TIGD6,TIMM17A,TIPARP,TJP3,TLX2,TMEM158,TMOD1,TMPO,TMPRSS2,TMPRSS3,TNC,TNF,TNFAIP3,TNFRSF10B,TNFRSF10D,TNFRSF11A,TNFRSF11B,TNFRSF21,TNFRSF25,TNFSF11,TNFSF15,TNIK,TNP2,TNPO1,TNS3,TOB1,TOP1,TOP2A,TOP2B,TOR1AIP1,TP53INP1,TP73,TRAF3IP2,TRAF5,TRAK2,TRIB1,TRIM25,TRIM36,TRPC7,TSN,TSSK2,TTC12,TUBA1B,TXNIP,TXNRD1,UBE2D1,UBE2G2,UBE3B,UBE3C,UBXN7,UNG,UPF1,URGCP,USP32,UTP18,UTP20,UTRN,VDAC3,VEGFA,VNN1,VWF,WDR48,WIZ,WNT10B,WNT11,WNT5A,WWC1,XCL1,XCL2,XDH,XPO1,XPO7,XRCC5,XYLB,ZBED4,ZC3H7B,ZCCHC24,ZCCHC4,ZEB1,ZFP36,ZMIZ1,ZMYM2,ZNF155,ZNF222,ZNF24,ZNF334,ZNF385D,ZNF395,ZNF415,ZNF43,ZNF44,ZNF440,ZNF652,ZNF696,ZNF74,ZNF749,
MOLSIDOMINE	C01DX12	https://www.ncbi.nlm.nih.gov/pccompound?term=MOLSIDOMINE	5	0.022333	0.419164	1	1	BLM,ESR1,FXN,HIF1A,THRB,
MINOXIDIL	C02DC01,D11AX01	https://www.ncbi.nlm.nih.gov/pccompound?term=MINOXIDIL	543	0.022465	0.419164	1	1	AAK1,ABAT,ABCB1,ABCB4,ABCB6,ABCC5,ABCC6,ACKR3,ADAMTS8,ADAMTSL3,ADCY8,ADGB,ADPRM,ADRA1D,AFF1,AGMAT,AGO3,AIM2,AKAP1,AKAP5,ALDH6A1,ALDOB,ALMS1,ANAPC5,ANK2,ANKRD12,ANKRD53,AOC1,API5,APOD,ARHGDIA,ARHGEF10,ARHGEF26,ARMC8,ASAH1,ATP11A,ATP13A3,ATP2C1,ATP5S,ATRNL1,ATXN1,ATXN3,ATXN7L3B,AZGP1,BAZ1B,BICD1,BICD2,BIN2,BLVRA,BMP2K,BMP7,BMP8A,BRAP,BTN3A2,BTN3A3,C10orf88,C14orf1,C14orf105,C6orf10,CALR,CAMSAP1,CAPN7,CASP1,CASP5,CC2D1A,CCDC6,CCDC68,CCL2,CCL5,CCNE2,CCNT1,CCPG1,CD1D,CD6,CDH1,CDH6,CDHR5,CDKN1B,CDRT1,CEACAM1,CEACAM21,CEACAM7,CEP350,CEP63,CEP76,CHI3L1,CHST15,CINP,CIR1,CLCA4,CLCN1,CLCN3,CNOT3,COL4A3,COPA,CPN2,CRCP,CREBZF,CSHL1,CSNK1G3,CTDSP2,CUL3,CWH43,CX3CR1,CXADR,CXCL13,CXCL5,CYP4F2,CYP4F3,DBT,DCAF17,DDC,DHRS2,DHX29,DICER1,DIEXF,DKKL1,DLC1,DLGAP1,DLX2,DLX4,DLX6,DMP1,DNA2,DNAH6,DNAJB12,DNAJB5,DNAJC12,DNAJC8,DNPH1,DOCK10,DOCK2,DPYSL3,DSPP,EDEM3,EEA1,EEF1A2,EFCC1,EGFL8,EIF3F,EIF5B,ELF1,ELF2,ELOVL6,EMILIN2,EML4,EMX1,ENPP4,ENSA,EOGT,EPB41,EPB41L4A,ERAP1,ESR1,ETNK1,ETV1,EXPH5,F2RL2,F7,FABP7,FAM13B,FAM149A,FAM175B,FAM179B,FAM69A,FANCF,FCER2,FEZF2,FGF2,FGF8,FGFR2,FLT3LG,FNIP1,FOXC1,FRMD4B,FYB,FZD5,G3BP2,GABBR2,GABRA5,GNRH1,GOLGA8A,GOSR2,GP1BB,GP2,GRM4,GRM8,GRSF1,GTPBP1,H2AFY,HAMP,HCRTR2,HDLBP,HMGCR,HNRNPUL1,HOXB8,HOXD10,HS2ST1,HSPA4,HSPBAP1,ID2,IFIH1,IFNA6,IFT140,IKZF1,IL12B,IL1RL1,IL1RN,IL2,IL3,IL5,IL6ST,INS,INSIG1,INTS6,INTS7,IRAK3,IRS1,ITPR2,JUP,KAT2B,KBTBD4,KCNAB1,KCND3,KCNJ11,KCNJ13,KCNJ8,KCTD12,KDM5B,KIAA1551,KIF1A,KLF1,KLF9,KLHDC10,KMT2D,KRT14,KRT17,KYNU,LAMB4,LARP4B,LILRB2,LILRB4,LIMK2,LIN7C,LMF1,LMNA,LRRC49,LRTM1,LSS,LY9,LYVE1,LYZ,LZTFL1,LZTS1,MAB21L2,MAGI2,MALT1,MAP1A,MARCH3,MAT2A,MBD5,MCM9,MDM1,MDM2,MED1,MED6,MEF2A,MEF2B,MEF2BNB,MEF2BNB-MEF2B,MEP1B,MFI2,MLLT4,MMP16,MNDA,MOG,MORC1,MRE11A,MSMB,MTMR3,MTMR7,MTMR9,MTO1,MUC5AC,MUC5B,MUSK,MYB,MYH1,MYH3,MYH4,MYH8,MYL9,MYT1L,N4BP2L2,NASP,NCOA2,NEDD9,NEK2,NF2,NFIB,NIPBL,NKX2-1,NMT2,NMUR1,NPAS1,NPAT,NPVF,NRG1,NRP2,NRXN1,NTM,NUCKS1,NUDT4,OLIG2,OMD,ORM1,ORM2,OSBPL11,OTOF,PADI4,PAPOLG,PARP8,PAX8,PBOV1,PBRM1,PCDH7,PCGF2,PCIF1,PCP4,PDAP1,PDCD4,PDCD6,PDE12,PDE1C,PDE3B,PDE4D,PDE4DIP,PDE6C,PDLIM5,PDX1,PER2,PEX13,PHF2,PHF3,PICALM,PKD2L2,PKM,PKNOX1,PKP4,PLCB1,PLEKHA5,PLK4,PLXDC1,PMCH,PMP2,POLH,POU3F3,POU6F2,PPDPF,PPFIA1,PPM1B,PPP1R3A,PPT2,PPT2-EGFL8,PRB1,PRB3,PRB4,PRDM2,PRKCDBP,PRMT2,PROL1,PRPF31,PRRC2C,PSAT1,PSD4,PTBP1,PTBP3,PTEN,PTER,PTGER3,PTGER4,PTPMT1,PTPRB,PTPRJ,PYROXD1,RAB27B,RAB2A,RAB4A,RAB5C,RAPGEF6,RARB,RASA3,RASAL2,RASGRP2,RBM12,RBPMS,RC3H2,RCHY1,REN,RERE,RETSAT,RFX5,RGL1,RGS1,RNASE1,RNASEH2B,RNFT1,RNGTT,RPL28,RPL37A,RPS10,RPS3A,RRP12,RTN2,S100A7,SAMD9,SAP18,SATB2,SCAMP1,SCG3,SCG5,SDHC,SEC22A,SEMA6A,SEMG2,SEPT5,SERINC2,SF3A1,SFSWAP,SGPP1,SH3GL3,SIDT2,SIGLEC8,SIRPG,SIX3,SLC11A1,SLC22A8,SLC35D1,SLC35E3,SLC4A7,SLC6A1,SLC7A8,SLC9A3R2,SLK,SLTM,SMARCA2,SMOX,SMR3A,SMR3B,SMU1,SNED1,SNX24,SOGA1,SP100,SPAG16,SPAG8,SPEN,SPHAR,SPRR1A,SPRR2B,SPTLC3,SRD5A1,SSBP3,SSX2IP,SULF1,SULT1C2,SUPT20H,SVEP1,SYNM,SZT2,TACC2,TACR1,TBC1D22A,TCF4,TEF,TEKT2,TF,TFAP2A,TFAP2B,TFPI,TGOLN2,THAP10,TIGD6,TIMM17A,TJP3,TLN1,TMEM168,TMEM186,TMEM208,TNFRSF9,TNKS,TNNT3,TNP1,TNP2,TRAF6,TRIM29,TRRAP,TSKS,TSSK2,TTC28,TUFT1,TWF1,UBE2B,UBE3B,UFL1,UGT1A8,UGT1A9,USP46,UTP14C,UTP18,VCAN,VDAC3,VNN1,VPS45,WIPI1,WRN,WT1,XCL1,XYLB,YAP1,YME1L1,ZBTB24,ZBTB7A,ZC3H14,ZC3H15,ZC3H7B,ZEB1,ZNF112,ZNF155,ZNF184,ZNF200,ZNF257,ZNF264,ZNF334,ZNF407,ZNF432,ZNF44,ZNF440,ZNF45,ZNF484,ZNF550,ZNF696,ZNF804A,
PROCATEROL	R03AC16,R03CC08	https://www.ncbi.nlm.nih.gov/pccompound?term=PROCATEROL	5	0.023302	0.429543	1	1	ADRB2,DRD3,LMNA,MAPT,TSHR,
BUCLADESINE	C01CE04	https://www.ncbi.nlm.nih.gov/pccompound?term=BUCLADESINE	246	0.024123	0.437058	1	1	AAK1,ABCC8,ADAMTS2,ADCY8,ADIRF,ADRA1D,ADRB2,AKAP5,ALDOB,ANG,AP2B1,APOB,APOL6,ARHGEF10,ASAH1,AVPR1B,AZGP1,BAZ1B,BCL2L1,BFSP1,BHMT2,BICD1,BRAP,C12orf49,CACNB4,CALD1,CALML3,CAP2,CC2D1A,CD226,CDH6,CEACAM7,CELF1,CORT,CPN2,CTH,CYP2U1,DDX19A,DHX9,DMP1,DNAJB12,DNAJB9,DSPP,EBF2,EEA1,EXPH5,FBXO21,FCAR,FGFR2,FKBP5,FLT3LG,FOXA2,FRMD4B,FST,FZD5,GABBR2,GBP1,GBX2,GEMIN2,GP1BB,GRM8,GTF2A1,GTF2F2,GTPBP4,GUCA2A,HABP4,HDAC9,HGF,HIST1H2BN,HLA-DPA1,HOXA6,HOXB8,HOXD13,IL1RN,INTS9,ITGB3,JPH3,KCNA3,KCND3,KCNG1,KCNJ13,KDM7A,KHDRBS2,KLF4,KLHL18,KYNU,LAMB1,LAMP5,LARGE,LILRB2,LMF1,LRTM1,MAB21L2,MAF,MAGI2,MAP1A,MAP9,MAPRE2,MAPRE3,MARCKS,MLLT4,MORC1,MSMB,MUC5B,MYH3,MYOF,NACA2,NCF1,NEUROG1,NF2,NKX2-1,NMUR1,NPSR1,NRG1,NRP1,NRP2,OMD,ONECUT2,OR2H2,PADI4,PAX8,PBOV1,PBRM1,PCDHGA1,PCDHGA10,PCDHGA11,PCDHGA12,PCDHGA2,PCDHGA3,PCDHGA4,PCDHGA5,PCDHGA6,PCDHGA7,PCDHGA8,PCDHGA9,PCDHGB1,PCDHGB2,PCDHGB3,PCDHGB4,PCDHGB6,PCDHGB7,PCDHGC3,PCDHGC4,PCDHGC5,PDAP1,PDE4DIP,PDE6C,PDLIM5,PDX1,PHF2,PI4K2A,PIGL,PKD2L2,PLA2G5,PLCE1,POLH,PPP1R3A,PRB1,PRB3,PRB4,PRKACB,PRKAR2B,PRMT2,PTGER3,RAB27B,RAB2A,RAD51D,RALGPS1,RBPMS,RERE,RHOQ,RNF144A,RPL21,RPS3A,RPS6KA2,RPS6KC1,RREB1,RTP4,RUFY3,RXFP1,RXFP2,SCAMP1,SCAPER,SCN2B,SCT,SEMA3A,SEPT5,SERINC2,SERPINB13,SGCD,SIGLEC8,SIX3,SLC11A1,SLC12A8,SLC30A3,SLC35E3,SLC6A1,SMARCA2,SMR3A,SMR3B,SMURF1,SNAP23,SNAPC5,SOX2,SP100,SPAG8,SPRR1A,SPRR2B,SPSB1,SPTLC3,SRD5A1,STC2,TACR1,TCF7L2,TEF,TESPA1,TF,TFAP2A,TFAP2B,TIGD6,TJP3,TM6SF1,TMPRSS4,TNP2,TNS1,TRAF6,TRAM2,TRPC7,TUB,UBE2J1,UNC13A,VPS13A,VPS16,WASL,WISP3,XCL1,XCL2,XYLB,ZBTB7A,ZC3H7B,ZNF334,ZNF385D,ZNF415,ZNF44,ZNF440,ZNF749,
CHLORZOXAZONE	M03BB03	https://www.ncbi.nlm.nih.gov/pccompound?term=CHLORZOXAZONE	1572	0.024281	0.437058	1	1	A4GALT,AATF,ABCB1,ABHD10,ABHD14A-ACY1,ABHD17A,ABI1,ACAD8,ACADVL,ACLY,ACO2,ACSL3,ACTN1,ACTR10,ACTR1A,ACTR2,ACY1,ADAM10,ADCY1,ADD1,ADD3,ADM,ADNP,ADORA1,ADRM1,AGAP2,AGER,AGO1,AHCYL1,AIF1,AIM1,AK1,AK2,AKAP1,AKAP11,AKR7A2,ALAS1,ALB,ALDH1L1,ALG6,ALG8,ALG9,ALPI,ALPP,ALPPL2,ALS2CL,ALX3,AMD1,AMZ2,ANAPC5,ANGPTL2,ANK1,ANKHD1,ANKHD1-EIF4EBP3,AP1M2,AP2B1,AP5Z1,APH1A,API5,APLP2,APOBEC3F,APP,APRT,ARF1,ARFGEF1,ARGLU1,ARHGAP19,ARHGEF4,ARHGEF7,ARID1A,ARIH1,ARL1,ARL2,ARMC1,ARPC4,ARPP19,ARTN,ASAP1,ASCL1,ASF1A,ASNSD1,ATF5,ATF7IP,ATG5,ATP2B4,ATP6V0A1,ATP6V0E1,ATP6V1C1,ATP6V1G2-DDX39B,ATP8B2,ATP8B4,ATR,ATXN2,AZU1,B3GNT2,B4GALT1,BAG1,BAG2,BAG5,BAG6,BARD1,BATF3,BAZ1B,BCAT2,BCCIP,BCL11A,BCL2,BCL2L1,BCLAF1,BET1,BICD2,BID,BIRC7,BLCAP,BMPR2,BNIP3,BNIP3L,BPTF,BRAP,BRD2,BRDT,BRIX1,BSG,BST2,BTAF1,BTF3,BTG1,BTG3,BTN3A2,BUB1,BUB3,BUD31,C11orf24,C12orf10,C14orf1,C15orf39,C17orf59,C19orf26,C19orf54,C1orf105,C1orf112,C1orf116,C1orf61,C21orf2,C21orf33,C21orf59,C2orf42,C4orf27,C5orf15,C5orf22,C5orf28,C6orf120,C7ORF55-LUC7L2,C8orf33,C9orf16,CACNA1A,CACNA2D2,CACNG3,CACNG5,CACTIN,CAD,CADM1,CALB2,CALD1,CALM1,CALM2,CALM3,CALU,CAMK2B,CAMK2G,CAND1,CANX,CAPNS1,CAPRIN1,CASKIN2,CASP1,CASQ2,CAT,CBFB,CBR1,CC2D1A,CCDC101,CCDC47,CCDC51,CCDC70,CCKBR,CCL1,CCL2,CCL24,CCL27,CCNB1,CCNB1IP1,CCND2,CCNG2,CCR2,CCZ1,CCZ1B,CD14,CD209,CD300A,CD302,CD33,CD46,CD7,CD79B,CDC16,CDC20,CDC23,CDC42SE1,CDC5L,CDC6,CDCA8,CDHR5,CDK1,CDK18,CDK19,CDK7,CDKL2,CDYL,CEBPG,CELF1,CENPF,CENPJ,CENPN,CEP350,CEP55,CEP57,CEP63,CEP76,CEPT1,CERK,CGB,CGB5,CGB7,CGB8,CHAF1A,CHD5,CHD7,CHEK1,CHFR,CHI3L1,CHMP4A,CHPF,CHPT1,CHRD,CHRNA3,CIB1,CINP,CIRBP,CISD1,CLC,CLCN3,CLDN22,CLDND1,CLIC4,CLK3,CLK4,CLPP,CMAS,CNKSR1,CNN1,CNOT8,CNTRL,COCH,COG5,COL18A1,COL6A1,COMMD4,COMMD9,COPA,COPS3,COPS5,COPZ2,COQ10B,CORO1B,CORO1C,CORT,COX17,COX20,COX5B,COX7A1,COX7C,CPD,CPM,CPNE3,CPSF6,CPT2,CR1,CREB3L2,CREBBP,CREBZF,CRLF3,CRP,CRYZ,CRYZL1,CSF1,CSNK1A1,CSNK1D,CSNK2A1,CST7,CTBP1,CTBS,CTH,CTNNAL1,CTPS1,CUEDC2,CUL2,CUL3,CUL4A,CUTC,CXADR,CYLD,CYP1A2,CYP1B1,CYP26A1,CYP2C9,CYP2D6,CYP2E1,CYP4F2,CYP51A1,CYSLTR2,CYTIP,DAD1,DAG1,DAPK2,DARS,DBNDD1,DCLRE1C,DCP1A,DCT,DCTD,DCTN1,DCUN1D4,DCXR,DDC,DDX17,DDX19A,DDX19B,DDX23,DDX39A,DDX39B,DDX41,DDX52,DDX56,DEAF1,DEFA4,DERA,DESI2,DGCR6L,DGUOK,DHPS,DHX15,DHX29,DHX30,DHX40,DHX8,DHX9,DIAPH1,DIEXF,DIMT1,DLAT,DLD,DLG1,DLG4,DLGAP5,DLX2,DNAH2,DNAI1,DNAJB1,DNAJB2,DNAJB6,DNAJC7,DNAJC8,DNPEP,DNPH1,DOHH,DOK4,DONSON,DPAGT1,DPF3,DPP4,DPY19L4,DPYSL2,DR1,DROSHA,DSPP,DSTN,DTX2,DTYMK,DUSP6,DUSP7,DUT,DVL2,DYNC1H1,DYNC1I1,DYNLT1,DYRK1A,DYRK1B,E2F3,E2F6,EAF2,EBI3,ECHDC1,ECI1,EDF1,EDNRA,EFCAB14,EFR3A,EGR1,EHMT2,EIF1,EIF2AK1,EIF2AK3,EIF2B3,EIF2D,EIF2S1,EIF3D,EIF3H,EIF4A1,EIF4E2,EIF4G3,EIF5,EIF5A,ELANE,ELAVL1,ELF3,ELOVL6,EMC3,EMC7,EMP3,ENOSF1,ENSA,ENTPD4,EP400,EPB41L2,EPHB3,EPN2,EPOR,EPRS,ERI3,ERLIN1,ERP44,ESPL1,ESYT1,ETF1,ETFDH,ETNK1,ETV5,EVI2A,EXOC5,EXOSC10,EXT2,EXTL2,EZR,F7,FAAH,FAF1,FAH,FAM129A,FAM131A,FAM134B,FAM178A,FAM214B,FAM60A,FANCI,FAR2,FASN,FBXL4,FBXO17,FBXO7,FBXO9,FBXW2,FDX1,FEN1,FES,FETUB,FGA,FGF22,FGF5,FGFR2,FGFR3,FIS1,FKBP1A,FLII,FMO2,FMO4,FNBP4,FNDC3B,FOCAD,FOXF1,FOXJ3,FOXN3,FOXO3,FPR1,FRS3,FRYL,FSD1,FST,FTH1,FUCA1,FUT5,FXR1,FXYD5,G3BP2,GABARAPL2,GABRD,GAD1,GAL,GALC,GALNT1,GALNT3,GALNT7,GAMT,GANAB,GART,GAS2L1,GBX2,GCA,GCFC2,GDE1,GDI2,GFM1,GFPT1,GGPS1,GIT1,GIT2,GJA3,GJA9,GLIPR1,GLP1R,GLS2,GLUL,GMFB,GMPS,GNAO1,GNAS,GNB1,GNB5,GNL1,GOLGA7,GOLGA8A,GOSR1,GP1BB,GPATCH2,GPC1,GPN2,GPR37L1,GPR89A,GPR89B,GRIK5,GRIN2B,GRPEL1,GRSF1,GRWD1,GSE1,GSK3B,GSTK1,GSTP1,GTF2H1,GTF3C3,GTSE1,GUCY1B3,GYG1,H1FX,H2AFV,H3F3A,HABP4,HADH,HAMP,HARS2,HAUS4,HBP1,HDLBP,HEBP2,HERC1,HEXB,HEY1,HHEX,HIC2,HIST1H2BC,HIST1H2BE,HIST1H2BF,HIST1H2BG,HIST1H2BI,HLA-DPA1,HMGCR,HMGCS2,HMGXB4,HNRNPD,HNRNPDL,HNRNPH3,HNRNPR,HNRNPUL1,HOXA10,HOXC6,HOXD9,HRH3,HRSP12,HS2ST1,HSD17B4,HSPA4,HSPH1,HTATIP2,HTR1E,HTR5A,HTR7,IBSP,ICA1,ICT1,IDE,IDH3B,IDI1,IFNA14,IGF1,IGF2BP3,IGFBP5,IGSF9B,IKBKB,IKZF1,ILF3,IMPA2,ING2,ING3,INPP5B,INTS1,IP6K2,IPO13,IPO5,IPO7,IQSEC1,IRS2,ISCA1,ITFG1,ITGA2B,ITGA4,ITGAM,ITGB3BP,ITM2C,ITPR3,ITSN2,IZUMO4,JAK1,JMJD1C,JPH3,KANK2,KANK3,KAT5,KBTBD11,KCNF1,KCNJ5,KCNK10,KCNMA1,KCNN4,KCTD12,KCTD5,KDELC1,KDELR2,KDM1A,KDM3A,KDM4B,KDM5B,KIAA0020,KIAA0100,KIAA0232,KIAA0922,KIAA0930,KIDINS220,KIF11,KIF15,KIF25,KIF2C,KIR3DX1,KLF13,KLHDC10,KLHDC2,KLK2,KLRD1,KNTC1,KPNA4,KPNA6,KPNB1,KRT33A,LACTB2,LAMA2,LAMA4,LAMP1,LAMTOR2,LAMTOR3,LARP4B,LARS2,LCMT2,LCN1,LCP1,LDB3,LDLRAD4,LEPROTL1,LGALS8,LILRA4,LIMS1,LIPT1,LITAF,LLGL1,LMAN1,LMBRD1,LMCD1,LMNA,LMNB1,LONP1,LPGAT1,LPL,LRIF1,LRMP,LRP8,LRRC47,LRRD1,LRRK1,LSG1,LSM1,LSM12,LSM14A,LSM2,LSM4,LSM6,LSM7,LST1,LTA4H,LTBP4,LUC7L2,LXN,LY75-CD302,LYN,LYRM2,LYRM4,MACF1,MAD2L1BP,MAFF,MAG,MALT1,MAN2A1,MAP1A,MAP1LC3C,MAP2K2,MAP2K7,MAP3K11,MAP3K4,MAP3K7,MAP7D1,MAPK14,MAPK8IP3,MAPKAP1,MAPRE1,MAPRE3,MARCH7,MARK3,MAT2A,MAT2B,MAU2,MBD4,MBNL1,MBTPS1,MCAT,MCCC1,MCFD2,MCL1,MCM3,MCM3AP,MCM4,MCM5,MCUR1,MEA1,MEAF6,MED21,MED28,MEF2A,MEGF6,MEP1B,MEST,METTL3,MFAP1,MFF,MFNG,MGAT2,MGEA5,MIEF1,MIIP,MINA,MIS18A,MKI67,MKL1,MLEC,MLH1,MLXIP,MMP16,MMP25,MORC3,MORN1,MPHOSPH6,MRFAP1L1,MRPL13,MRPL16,MRPL17,MRPL22,MRPL23,MRPL34,MRPL35,MRPL40,MRPL42,MRPS12,MRPS16,MRPS17,MRPS22,MRPS30,MRPS31,MRPS35,MS4A1,MSH2,MSH6,MSL2,MTF2,MTMR3,MTMR9,MTPAP,MUC4,MUC5AC,MUC8,MUM1,MUSK,MX1,MYCBP,MYH14,MYH9,MYL6B,MYOF,MYRF,MZF1,N4BP2L2,NAA35,NACC2,NAE1,NAP1L1,NARF,NARS2,NAT10,NAT2,NAV3,NBN,NCAM1,NCAN,NCAPD2,NCBP1,NCBP2,NCF1,NCF4,NCK1,NCR3,NDC1,NDUFA10,NDUFA13,NDUFA2,NDUFA6,NDUFA8,NDUFAF3,NDUFB7,NDUFS1,NDUFS3,NDUFS6,NDUFS7,NDUFS8,NDUFV2,NEK4,NENF,NF2,NFATC3,NFE2,NFU1,NFYB,NGB,NGLY1,NIPBL,NIT2,NKX2-1,NKX6-1,NMD3,NME4,NMT1,NNT,NOLC1,NOMO1,NOMO2,NOMO3,NOP14,NOP16,NPAT,NPC2,NPEPPS,NPIPB11,NPIPB4,NPL,NPY2R,NQO2,NR1D1,NR2C1,NR2F1,NR3C1,NRAS,NRBF2,NREP,NRG1,NRN1,NSFL1C,NT5DC2,NUDCD3,NUDT21,NUP214,NUP50,NUP62,NUP88,NUP98,NUSAP1,NUTF2,OAS1,OGFOD1,OLFM1,OPRL1,ORC5,ORMDL2,OTUB1,OXCT1,OXR1,OXSM,PAAF1,PACRG,PAK2,PALB2,PALLD,PAPOLA,PAPPA2,PAPSS1,PARL,PARN,PARP2,PARVB,PBK,PBX3,PCBP1,PCBP2,PCCB,PCDHB12,PCDHB13,PCDHB6,PCK2,PCMT1,PCP4,PDCD4,PDCD6,PDE6D,PDGFRA,PDLIM4,PDSS1,PDX1,PDXK,PEBP1,PELO,PEX11B,PEX3,PEX7,PGLYRP4,PHF10,PHF11,PHF3,PHF7,PHIP,PHKB,PHKG2,PHLDA2,PI4KA,PIBF1,PICALM,PIK3C3,PIK3CB,PIK3CD,PIK3R4,PIKFYVE,PIP4K2C,PJA2,PKD2,PKLR,PKP4,PLAGL1,PLEK2,PLOD3,PLXNA1,PLXNB2,PMPCA,PNISR,PNN,PNPLA6,POLR2E,POLR2J,POLR2K,POLRMT,POM121,POP4,POP5,PPID,PPIF,PPIL6,PPP1R2,PPP1R3D,PPP1R7,PPP2CA,PPP2R3C,PPP3CA,PPRC1,PRB1,PRB3,PRB4,PRDX2,PRDX6,PRH1,PRH2,PRIM2,PRKAR1A,PRKAR2B,PRKCD,PRKDC,PRKRA,PRKRIR,PRM1,PRMT1,PROSC,PRPF3,PRPF31,PRPF40A,PRPF4B,PRRC2A,PRTN3,PSEN2,PSMA1,PSMA7,PSMB10,PSMB8,PSMB9,PSMC4,PSMD11,PSMD12,PSMD2,PSMD3,PSMD4,PSME3,PSPN,PSTPIP1,PSTPIP2,PTBP1,PTCRA,PTGDR2,PTGER1,PTGER3,PTGER4,PTPN11,PTPN12,PTPN22,PTPN4,PTPRC,PTPRO,PUF60,PUM1,PWP1,QKI,QTRT1,RAB11A,RAB11B,RAB14,RAB1A,RAB21,RAB27A,RAB28,RAB2A,RAB3GAP1,RAB40B,RAB40C,RAB4A,RAB5B,RAB5C,RAB7A,RAB8A,RABAC1,RABEP2,RABGAP1L,RABGGTB,RAC1,RAD1,RAD23A,RAD23B,RAD52,RAD54B,RAE1,RAF1,RALBP1,RALY,RANBP1,RANBP2,RANBP6,RANBP9,RAPGEF2,RARB,RASA3,RASGRP2,RASSF1,RASSF2,RASSF4,RBBP4,RBCK1,RBM12,RBM15,RBM42,RBMS1,RC3H2,RCC1,RCHY1,RCOR1,REEP5,REM1,RER1,RFC3,RFC5,RFXANK,RGL1,RGL2,RGS10,RGS12,RGS2,RHBDD3,RHCG,RIT1,RMDN1,RMND5A,RNASE6,RNASEH1,RNF111,RNF14,RNF216,RNF34,RNF41,ROPN1B,ROR2,RPL38,RPN2,RRAD,RRAGD,RREB1,RRM1,RRM2,RRP7A,RRP8,RSL1D1,RSRC1,RSRC2,RTCA,RTCB,RTN3,RUFY3,RUVBL1,RXRA,RYBP,S100A12,S100A6,S100A8,S100PBP,SAMM50,SAP30BP,SART3,SATB2,SBNO2,SCAF8,SCCPDH,SCG2,SCNN1A,SCO2,SCP2,SCT,SCTR,SDF4,SEC14L2,SEC23IP,SEC31A,SEC63,SELENBP1,SENP6,SEPHS1,SEPT2,SEPT5,SERINC3,SERPINB1,SERTAD2,SET,SETD5,SF1,SF3A1,SF3A3,SFN,SFTPC,SH3BGRL3,SHMT2,SHOC2,SKIV2L2,SKP1,SLC11A1,SLC12A4,SLC16A1,SLC16A3,SLC19A2,SLC1A4,SLC22A6,SLC25A32,SLC27A2,SLC28A3,SLC35A5,SLC35B1,SLC35E1,SLC37A1,SLC38A7,SLC39A6,SLC39A8,SLC48A1,SLC4A1AP,SLC4A4,SLC6A11,SLC7A1,SLC9A2,SLCO2B1,SLCO3A1,SLIRP,SLIT3,SMARCA2,SMARCA4,SMC3,SMCHD1,SMIM8,SMPD4,SMURF2,SNCA,SNCAIP,SNRK,SNRPE,SNRPF,SNRPN,SNURF,SNW1,SNX1,SNX2,SNX4,SNX6,SON,SORD,SOX2,SOX4,SPAG8,SPATA2L,SPATA5L1,SPEN,SPG11,SPG21,SPHAR,SPINK2,SPRR1A,SPRR2B,SPTAN1,SPTBN1,SPTBN2,SPTSSA,SQLE,SQSTM1,SRM,SRP54,SRP72,SRPK2,SRRM1,SRSF4,SRSF5,SRSF6,SRSF7,SS18,SSR1,SSRP1,SSSCA1,ST14,ST3GAL6,STAB2,STAT1,STAU1,STK10,STK3,STK38L,STMN2,STOML2,STX12,STX16,STX3,STX6,STX8,SULT1A3,SULT1A4,SUMO1,SUMO2,SUPT4H1,SVEP1,SWAP70,SYF2,SYNCRIP,SYPL1,TACC1,TACO1,TAF10,TAF12,TAF4,TARS,TAX1BP1,TBC1D15,TBC1D31,TBC1D5,TBCB,TBL1XR1,TBPL1,TBX1,TBXA2R,TCFL5,TDG,TDRD12,TECR,TECTA,TERF1,TF,TFAM,TFB2M,TFCP2,TFF1,TFF2,TGDS,TGIF1,TGOLN2,THAP3,THBS1,THEMIS2,THG1L,THOC1,THOC6,THPO,THRA,TIMM10B,TIPRL,TKT,TLE6,TLK1,TM2D3,TM9SF1,TM9SF2,TMCO1,TMED10,TMED2,TMED3,TMEM106B,TMEM135,TMEM147,TMEM151B,TMEM168,TMEM184B,TMEM189,TMEM189-UBE2V1,TMEM194A,TMEM208,TMEM223,TMEM230,TMEM248,TMEM259,TMEM33,TMEM41B,TMEM50B,TMEM80,TMEM97,TMX2,TNF,TNFRSF11A,TNFRSF12A,TNFRSF25,TNP2,TNPO1,TNPO3,TNS3,TNXB,TOB2,TOMM70A,TONSL,TOR1A,TOR1AIP1,TOR3A,TOX4,TPD52,TPGS2,TPM1,TPM2,TPO,TPP2,TPR,TPSAB1,TPST2,TRA2B,TRAM1,TRAPPC12,TRAPPC2L,TRAPPC3,TRAPPC4,TRAPPC9,TRIM14,TRIM2,TRIM27,TRIM28,TRIM31,TRIM37,TRIM44,TRMT1,TRPV4,TRRAP,TSC22D2,TSEN2,TSG101,TSN,TSPO2,TST,TTC13,TTC19,TTC3,TTC37,TTC39A,TTC4,TTF1,TTI2,TTLL1,TTLL12,TTLL5,TUBG1,TUBGCP2,TUT1,TVP23B,TXLNA,TXNRD1,U2SURP,UBA6,UBAP2,UBE2B,UBE2D2,UBE2H,UBE2J1,UBE2M,UBE2S,UBE2V1,UBE3A,UBE4A,UBR4,UBR7,UBXN4,UCHL5,UCK2,UCKL1,UCP3,UFSP2,UNC50,UROD,USP1,USP16,USP24,USP3,USP4,USP48,USP7,USP8,UTP14C,UTP3,VAC14,VAMP3,VAPB,VAX2,VDAC1,VDAC3,VEZF1,VGF,VLDLR,VN1R1,VPS11,VPS13B,VPS35,VPS51,VPS72,VPS9D1,VRK2,VRTN,WAC,WAPAL,WARS,WARS2,WBP1L,WBP4,WBSCR16,WDR1,WDR18,WDR37,WDR43,WDR46,WDR48,WDR7,WDR83OS,WFDC8,WIPI2,WIZ,WRB,WT1,WTAP,WWC2,WWP1,XCL1,XCL2,XRCC4,XRCC5,YIPF2,YIPF5,YWHAH,YWHAQ,YWHAZ,ZC3H13,ZC3H4,ZC3H7B,ZDHHC11,ZDHHC11B,ZDHHC17,ZEB1,ZFAND1,ZFAND5,ZFC3H1,ZFP36L2,ZFPL1,ZFR,ZMIZ1,ZMIZ2,ZMYM2,ZMYM4,ZMYM6,ZMYM6NB,ZMYND11,ZNF106,ZNF124,ZNF148,ZNF205,ZNF22,ZNF24,ZNF266,ZNF281,ZNF282,ZNF430,ZNF44,ZNF440,ZNF444,ZNF451,ZNF467,ZNF593,ZNF638,ZNF638-IT1,ZNF688,ZNF91,ZNHIT3,ZP2,ZSCAN9,ZWILCH,
PHENOLPHTHALEIN	C05BB05,D08AE03,N01BX03,R02AA19,A06AB04	https://www.ncbi.nlm.nih.gov/pccompound?term=PHENOLPHTHALEIN	13	0.024966	0.440295	1	1	AKR1C1,AKR1C2,AKR1C3,AKR1C4,ESR1,KCNH2,LMNA,NFE2L2,NR1I2,NR1I3,NR3C1,SLC12A5,TYMS,
TEMSIROLIMUS	L04AA10,S01XA23	https://www.ncbi.nlm.nih.gov/pccompound?term=SIROLIMUS	13	0.025225	0.440295	1	1	ABCB11,BCL2,BRAF,CASP3,CCND1,CDKN1A,ESR1,FKBP1A,IL6,MTOR,RB1,TYMS,VEGFA,
MELARSOPROL	P01CD01	https://www.ncbi.nlm.nih.gov/pccompound?term=MELARSOPROL	7	0.025698	0.440295	1	1	BCL2,CASP3,CYP2C19,CYP2C9,CYP2D6,CYP3A4,RIPK1,
NOREPINEPHRINE	A01AD01,B02BC09,C01CA24,R01AA14,R03AA01,S01EA01	https://www.ncbi.nlm.nih.gov/pccompound?term=EPINEPHRINE	38	0.025848	0.440295	1	1	ADRA1A,ADRA1B,ADRA1D,ADRA2A,ADRA2B,ADRA2C,ADRB1,ADRB2,ADRB3,APEX1,BLM,CASP3,CASP7,COMT,DRD1,DRD2,FEN1,FN1,GNAS,IL6,JUN,KDM4A,LMNA,MAPT,MBNL1,NFKB1,POLH,POLI,RECQL,RELA,S100A8,S100A9,S100B,SLC18A2,SLC6A2,SLC6A3,SLC6A4,TAAR1,
FLUCYTOSINE	D01AE21,J02AX01	https://www.ncbi.nlm.nih.gov/pccompound?term=FLUCYTOSINE	22	0.026174	0.440295	1	1	AP1S1,AP2B1,ATM,BCL2,CANX,CSTF2T,EEF1D,EML4,FKBP1A,LMNA,MCL1,MDM2,NPEPPS,PIP5K1A,PPP3R1,PTP4A1,PXN,RDX,TMED2,TP53,TYMS,UBE4B,
THIOPROPERAZINE;PIPOTIAZINE	N05AB08,N05AC04	https://www.ncbi.nlm.nih.gov/pccompound?term=THIOPROPERAZINE;https://www.ncbi.nlm.nih.gov/pccompound?term=PIPOTIAZINE	2	0.026555	0.440295	1	1	DRD2,DRD3,
SODIUM_BENZOATE	A16AX11	https://www.ncbi.nlm.nih.gov/pccompound?term=SODIUM_BENZOATE	6	0.026561	0.440295	1	1	AHR,CYP1A1,DAO,ESR1,MSR1,TP53,
SILVER_SULFADIAZINE	D06BA01	https://www.ncbi.nlm.nih.gov/pccompound?term=SILVER_SULFADIAZINE	4	0.026763	0.440295	1	1	GRM8,IL6,LMNA,PTBP1,
AJMALINE	C01BA05	https://www.ncbi.nlm.nih.gov/pccompound?term=AJMALINE	687	0.027191	0.442577	1	1	AAK1,ABCB6,ACADVL,ACO2,ACTL7B,ACTN1,ACYP1,ADAMTS13,ADM,ADNP,ADORA1,ADORA2B,AEBP1,AGER,AHCYL1,AKR1C4,ALCAM,ALDOB,ALMS1,ALOX5,ALPP,ALPPL2,AMDHD2,ANAPC5,ANGEL2,ANK1,ANKRD17,ANXA4,AP2A2,APBB2,APC2,APOBEC3F,ARIH1,ARPC4,ARTN,ATF5,ATHL1,ATP5D,ATP6V1C1,ATP8B2,AURKAIP1,AURKB,AZU1,BAG5,BAHD1,BATF3,BIRC7,BLVRA,BMPR2,BPTF,BRD2,BRD4,BTAF1,C11orf24,C14orf1,C19orf60,C1orf105,C1orf50,C1orf61,C21orf2,C2orf72,C7ORF55-LUC7L2,C7orf43,C8orf33,C9orf16,CA2,CACNA2D2,CACNB1,CACNG5,CAD,CALD1,CAPNS1,CC2D1A,CCDC47,CCDC51,CCKBR,CCL27,CCNE2,CD14,CD209,CD300A,CD6,CD79B,CDC16,CDC20,CDC6,CDH8,CDHR5,CDK8,CDKN3,CEMP1,CEP192,CEP63,CGB,CGB5,CGB7,CGB8,CHD5,CHFR,CHI3L1,CHMP2B,CHMP4A,CIR1,CIRBP,CLDN5,CLINT1,CLPX,CLTA,COA3,COCH,COPZ2,COQ10B,COX7C,CPM,CPSF6,CREB3L2,CREBZF,CREG1,CSAD,CSE1L,CSF1,CSHL1,CSNK1D,CTBP1,CTBS,CTH,CTNNAL1,CTR9,CUEDC2,CUL4A,CYC1,CYP2D6,CYP2W1,CYSLTR2,DALRD3,DAPK2,DARS,DBP,DCAF8,DCN,DCP1A,DCTD,DCTN1,DDX17,DDX19A,DDX19B,DDX39A,DEDD,DENND1C,DERA,DGCR6L,DGUOK,DHX16,DHX30,DIEXF,DIMT1,DLG4,DLGAP4,DLX2,DNAH9,DNAJC4,DNAJC8,DNPH1,DOHH,DOK4,DPF2,DPM3,DR1,DRD1,DRD2,DSPP,DXO,DYNC1H1,DYRK1A,EDF1,EFCAB11,EIF2AK3,EIF2D,EIF2S1,EIF4E2,EIF4G3,EIF5A,ELANE,ELAVL1,ELK3,ELOVL1,EMC3,ENDOD1,ENDOG,ENG,ENSA,EPB41L1,EPN2,ERCC1,ESPN,ESR1,ESYT1,ETHE1,EXOSC10,EZR,FABP5,FAM136A,FAM13B,FAM46A,FAM96B,FAR2,FBXO9,FBXW2,FGF17,FGFR2,FIS1,FLT3LG,FN1,FRYL,FYN,GABARAPL1,GABARAPL3,GAD1,GART,GBX2,GDE1,GGT1,GGTLC2,GIT1,GJA9,GLG1,GLP1R,GLRX3,GNB5,GNL1,GOLGA7,GOLGA8A,GORASP2,GOSR1,GPC1,GPSM2,GRK6,GSTP1,GTF2H5,GTF3C2,GTSE1,H2AFY,H3F3A,HAMP,HELZ,HEY1,HIC2,HINT1,HIRA,HIST1H1C,HLA-DOA,HLA-DPA1,HMG20B,HMGN3,HNMT,HNRNPA3,HNRNPUL1,HOXA3,HOXC4,HS1BP3,HSBP1,HSPA4,HTATIP2,HTR1E,HTR1F,IBSP,IDH3B,IFITM2,IGF1,IMMT,IMP4,IMPA2,ING3,INSL5,INSR,INTS1,INTS7,IPO13,IPO7,ITGA2B,ITGB4,ITPR3,JAK1,KANK2,KAT5,KATNA1,KCND3,KCNF1,KCNH2,KCNJ5,KCNJ6,KCNJ8,KCNK10,KIAA0100,KIF11,KLHDC2,KMT2A,KRT24,KXD1,LAMA2,LAMA4,LCMT1,LDLR,LDLRAD4,LEPROTL1,LGALS8,LILRA4,LIMS1,LIPT1,LITAF,LMNA,LPIN1,LRP8,LTBP4,LUC7L2,LYN,LYRM4,LZTS1,MAF,MAFF,MAG,MALT1,MAP1A,MAP3K4,MAP3K7,MAPRE1,MARK3,MASP1,MAU2,MBP,MCFD2,MCM2,MED21,MED27,MED28,MEP1B,METTL1,METTL3,MFNG,MKL1,MMP25,MORN1,MRPL16,MRPL34,MRPL35,MRPS12,MRPS17,MRPS2,MRPS22,MRPS28,MRPS31,MTF2,MTO1,MTPAP,MTRR,MUC5AC,MUT,MYCBP,MYF6,MYH14,MYL6B,MYRF,NAA16,NAGA,NAT10,NAV3,NBAS,NCAM1,NCOR1,NDC1,NDUFA10,NDUFA13,NDUFA8,NDUFS1,NDUFS7,NDUFS8,NDUFV2,NEK4,NELFE,NF2,NFATC3,NFE2L1,NFU1,NGDN,NKX2-1,NME4,NNMT,NOMO1,NOMO2,NOMO3,NOTCH4,NPY2R,NQO2,NR2C1,NR2F1,NRG1,NT5DC2,NT5M,NUDC,NUP62,NUP88,NUP93,NUP98,NUPR1,NUTF2,NXF1,OGFOD3,OIP5,ORC5,OSER1,P4HTM,PAIP1,PAK2,PARL,PARVB,PBX2,PCCB,PCDH1,PCK2,PCNX,PCP4,PDE10A,PDGFRA,PDK1,PDLIM4,PDXK,PFKP,PGLS,PHF7,PIGG,PIGT,PIK3CB,PINK1,PIP4K2C,PKLR,PLEK2,PLXNB2,PNPLA6,POLR2H,POLR2J,POLR2K,POLR2L,POM121,POP5,PPIE,PPIH,PPP1R2,PPP1R7,PPP2CA,PRAME,PRB1,PRB3,PRDX2,PRH1,PRH2,PRIM2,PRKCA,PRKCD,PRKRIR,PRPF3,PRSS53,PRTN3,PSEN2,PSIP1,PSMA7,PSMB10,PSMB8,PSMB9,PSMD2,PSMD4,PSME3,PTBP1,PTCRA,PTGDR2,PTGER3,PURA,PVR,PWP1,PWP2,PYY,RAB2A,RAB3IL1,RAB40B,RAB4A,RABEP2,RABGAP1L,RAD23A,RAE1,RALBP1,RANBP1,RANBP6,RASA3,RASSF2,RBM4B,RCHY1,RCOR1,RECK,REST,RET,RFC5,RFXANK,RGS14,RGS6,RHCG,RHO,RHOT1,RING1,RIT1,RNASEH1,RNF111,RNF24,RNF34,RNF5,RRAD,RRAGD,RREB1,RSRC2,RYBP,S100A6,SAMM50,SARS,SART3,SBNO2,SCNN1A,SCO2,SCRIB,SCT,SEC31A,SELENBP1,SERTAD2,SF1,SF3A1,SH3BGRL3,SIT1,SLAMF7,SLC1A7,SLC22A6,SLC26A1,SLC35A5,SLC6A11,SLC8A2,SLIRP,SLPI,SMARCA2,SMARCA4,SNCA,SNCAIP,SNCG,SNRNP25,SNRNP70,SNRPN,SNURF,SNX4,SNX6,SOCS3,SOX15,SOX2,SPAG5,SPAG8,SPATA2L,SPATA5L1,SPEN,SPHAR,SPTAN1,SRP54,SRRM1,SRRM2,SRSF4,SRSF7,SS18,SSRP1,STAB2,STAU1,STK24,STMN2,STOML2,STUB1,SULT1A3,SULT1A4,SUPT7L,SVEP1,SYK,SYNCRIP,SYT17,TAF5,TAF9,TBC1D5,TBCB,TBPL1,TBX1,TBXA2R,TCF3,TCFL5,TECR,TERF1,TFB2M,TGDS,TGOLN2,THOP1,TIMM13,TMEM126B,TMEM147,TMEM189,TMEM189-UBE2V1,TMEM208,TMEM243,TMEM248,TMEM80,TMEM97,TMPRSS4,TMX4,TNFRSF10C,TNNC1,TNPO1,TNXB,TOR3A,TPD52,TPM4,TPSAB1,TRAF3IP3,TRAPPC4,TRIM13,TRIM27,TRIM28,TRIM29,TRIM44,TRRAP,TST,TTC3,TTC38,TTC39A,TTLL5,TUBGCP2,TUT1,TXNDC15,U2SURP,UBAP2,UBE2I,UBE2J1,UBE2Q1,UBE2S,UBE2V1,UCHL3,UFSP2,UPF2,UQCRQ,USP1,USP7,UTP11L,UTP14C,VAV2,VDAC1,VGF,VIPR2,VPS28,VPS54,VPS9D1,VRTN,WARS2,WASF2,WDR1,WDR18,WFDC8,WIPI2,WNT2,YBX3,ZC3H11A,ZC3H13,ZC3H4,ZDHHC11,ZDHHC11B,ZDHHC4,ZDHHC6,ZER1,ZFPL1,ZMYND10,ZMYND8,ZNF143,ZNF205,ZNF22,ZNF385D,ZNF430,ZNF444,ZNF544,ZNF688,ZNF706,ZNHIT3,
S-ATENOLOL	C07AB03	https://www.ncbi.nlm.nih.gov/pccompound?term=ATENOLOL	22	0.029688	0.475997	1	1	ADORA3,ANKRD12,EEF1D,EEF1E1,ENO1,HSP90B1,LMNA,MCL1,NFKB1,NUCKS1,PPP3R1,RAB2A,RPAIN,RPL27A,SLC39A8,SNRPE,TDP1,TSHR,UTP18,VDAC3,WSB1,YIPF4,
TRAMADOL	N02AX02	https://www.ncbi.nlm.nih.gov/pccompound?term=TRAMADOL	4	0.029974	0.475997	1	1	CYP2D6,OPRD1,OPRK1,OPRM1,
ASENAPINE	N05AH05	https://www.ncbi.nlm.nih.gov/pccompound?term=ASENAPINE	12	0.030362	0.475997	1	1	DRD1,DRD2,DRD3,DRD4,HRH1,HTR1A,HTR1B,HTR1D,HTR1E,HTR2A,HTR6,JUN,
MIVACURIUM_CHLORIDE	M03AC10	https://www.ncbi.nlm.nih.gov/pccompound?term=MIVACURIUM_CHLORIDE	10	0.030683	0.475997	1	1	CHRNA1,CHRNA2,CHRNA3,CHRNA4,CHRNA7,CHRNB1,CHRNB2,CHRNB4,CHRND,CHRNG,
CHLORPROETHAZINE;MOPERONE	N05AA07,N05AD04	https://www.ncbi.nlm.nih.gov/pccompound?term=CHLORPROETHAZINE;https://www.ncbi.nlm.nih.gov/pccompound?term=MOPERONE	3	0.030864	0.475997	1	1	DRD2,DRD3,DRD4,
BUSPIRONE	N05BE01	https://www.ncbi.nlm.nih.gov/pccompound?term=BUSPIRONE	10	0.031188	0.475997	1	1	CCNE2,DRD2,HTR1A,HTR2A,HTR2B,LIMD1,NFE2L2,POMC,PPP3R1,PRL,
SAQUINAVIR	J05AE01	https://www.ncbi.nlm.nih.gov/pccompound?term=SAQUINAVIR	14	0.031422	0.475997	1	1	ABCB11,ATF6,CYP1A1,CYP3A4,DNAJB9,GINS4,HERPUD1,HIRA,HSPA5,IL1B,IL6,INSIG1,RCC1,ZNF652,
ACEPROMAZINE	N05AA04,N05AA03	https://www.ncbi.nlm.nih.gov/pccompound?term=PROMAZINE	28	0.032614	0.485604	1	1	ADAM9,BZW1,CD164,CYP51A1,DENND3,DHCR7,GLUL,ITGA4,LRRD1,MAD1L1,MAPT,MBNL1,MTO1,N4BP2L2,NMD3,NNT,NPIPB11,NPIPB4,PRPF4B,PTBP3,RAB1A,RFC3,RFC5,SCP2,TMED2,TMEM135,TMEM230,ZNF652,
IOPROMIDE	V08AB05	https://www.ncbi.nlm.nih.gov/pccompound?term=IOPROMIDE	138	0.032691	0.485604	1	1	AAK1,ABCB1,ABCB4,ADAM22,ADAMTS2,ADCY8,ADRA1D,AKAP5,ALDOB,ANK3,ASPH,AZGP1,BCL2L1,BMP8A,BRAP,C14orf1,C9orf9,CA4,CALML3,CC2D1A,CD6,CDH6,CEACAM1,CLEC10A,CORT,CYP7B1,DMP1,DNAJB12,DSC2,DSPP,EEA1,EGR4,ENPEP,EVI5,FKBP5,FLRT3,FLT3LG,FRMD4B,FST,GABBR2,GJB3,GOLIM4,GRM8,GTPBP4,HOXA9,HOXD10,IL1RN,IL37,IL4,IL7,KCNB2,KCND3,KCNJ13,KCNN3,KRT20,KRT23,KYNU,LARGE,LIMD1,LRTM1,MAB21L2,MAGI2,MEP1B,MLLT4,MORC1,MYH6,MYH7,NF2,NKX2-1,NLGN1,NPAS1,NRAP,NRG1,NRP2,NRXN3,OR2H2,PADI4,PAX8,PBOV1,PBRM1,PDAP1,PDE4DIP,PDGFRA,PDLIM5,PDX1,PHF2,PKD2L2,POLH,PRB1,PRB4,PRKCDBP,PRMT2,PTGER3,RAB27B,RBPMS,RERE,RREB1,SCN2B,SCT,SEPT4,SERPINB13,SGCA,SIX3,SKIL,SLC11A1,SLC35E3,SLC9A3R2,SMURF1,SOGA1,SP100,SPAG8,SPRR1A,SPSB1,SPTLC3,SSX2IP,SULT1C2,TACR1,TAF13,TANK,TESPA1,TF,TFAP2A,TIGD6,TJP3,TM4SF1,TNP1,TNP2,TUB,XCL1,XCL2,XYLB,ZBTB17,ZC3H7B,ZNF334,ZNF385D,ZNF415,ZNF440,ZNF749,
WARFARIN	B01AA03	https://www.ncbi.nlm.nih.gov/pccompound?term=WARFARIN	10	0.033123	0.48729	1	1	ALOX5AP,CYP2C9,CYP2D6,CYP3A4,ESR1,F2,F7,NR1I2,SERPINC1,VKORC1,
DORZOLAMIDE	S01EC03	https://www.ncbi.nlm.nih.gov/pccompound?term=DORZOLAMIDE	223	0.034762	0.506532	1	1	ABCF2,ACLY,ACTB,ADAM10,ADRBK1,AP1S1,APH1A,API5,ARF1,ARHGEF2,ARL17B,ARPC4,ATM,ATP13A3,ATP6V1A,BAX,BSG,BUB1,BZW1,C14orf1,C21orf33,C6orf62,CA1,CA12,CA13,CA14,CA2,CA3,CA4,CA5A,CA6,CA7,CA9,CALR,CALU,CAPN7,CAPRIN1,CASP2,CASP8,CBL,CCNE2,CCNG2,CCT2,CD300A,CD44,CD46,CDC25A,CDC27,CDC37,CDC42,CDK2,CDV3,CHD1L,CHP1,CLIC4,CLPTM1,CNOT8,COPA,CREB1,CTBP1,CTH,CYB5B,CYP51A1,DBT,DCTN5,DDA1,DDX11,DHX9,DLG1,DMP1,EIF5A,ELAVL1,ELP5,ENO1,ENSA,EPB41L2,EPRS,ERF,ERLIN1,EXOC5,FAM20B,FH,FKBP1A,FKBP4,FLI1,FOXO3,FUS,GANAB,GART,GATAD1,GATC,GDE1,GDI2,GLUL,GNS,GSN,GTF2I,HIRA,HMG20B,HMGCS1,HMOX1,HNRNPC,HNRNPH1,HPCAL1,HSP90AB1,HSPA8,INTS5,KCNAB2,KIF22,KPNA1,LAIR1,LAMP1,LAPTM5,LDLR,LMAN1,LPIN1,LRRD1,LSM4,LYST,MAGOH,MAN2A1,MAPK14,MAPRE1,MAT2A,MBNL1,MCL1,MCM4,MFNG,MLX,NCOA3,NLRP3,NPIPB11,NPIPB4,NREP,ORC5,P4HB,PAPOLA,PDAP1,PFDN6,PGD,PICALM,PLEKHA2,POLR2E,POLR2J2,PPFIA1,PPIF,PRIM2,PRKAB1,PRKDC,PROSC,PRPF31,PRPF4,PRPF4B,PSAP,PSAT1,PSENEN,PSMC3,PTBP3,RAB3GAP1,RAC2,RANGAP1,RBBP4,RIOK3,RNFT1,RNGTT,RPRD2,RRM1,RRN3,SCD,SDHC,SEL1L,SEPT2,SKAP2,SLC16A3,SLC25A37,SLC43A3,SMARCA2,SMARCA4,SMG9,SMU1,SNAP23,SNRPN,SNURF,SPTLC1,SQLE,SRSF1,STAT1,STIP1,STX16,SYPL1,TAB2,TAF4B,TAGLN2,TFCP2,TKT,TMED2,TMEM230,TMPO,TOB2,TOR1AIP1,TRAM1,TRRAP,TXNIP,UBE2G2,UBE4B,UBXN4,USP34,UTRN,VAMP3,VARS,VCAN,VEGFA,WAC,WDR1,WHSC1,WSB1,XPNPEP1,XPO7,YIPF5,YWHAZ,ZFP36L2,ZNF589,ZNF814,
CYCLOTHIAZIDE	C03AA09	https://www.ncbi.nlm.nih.gov/pccompound?term=CYCLOTHIAZIDE	6	0.035284	0.508975	1	1	CA2,GRIA1,GRIA2,GRIA4,SLC12A3,THRB,
SULFAMETOXYDIAZINE	J01ED04	https://www.ncbi.nlm.nih.gov/pccompound?term=SULFAMETOXYDIAZINE	8	0.035646	0.508975	1	1	ATXN7L3B,COG5,EEA1,ITGA4,METTL7A,PPP3R1,PTGER3,RCC1,
CHLORPROPAMIDE	A10BB02	https://www.ncbi.nlm.nih.gov/pccompound?term=CHLORPROPAMIDE	23	0.036206	0.508975	1	1	ABCC8,EEF1D,FOS,FUS,H3F3A,HSPA4,IFI6,INS,KCNJ10,KCNJ11,LMNA,NFKB1,NUCKS1,PICALM,PPP3R1,RPL14,RPL27A,RPL38,RPLP2,RPS10,RPS11,TCF3,WSB1,
DOPAMINE	C01CA04	https://www.ncbi.nlm.nih.gov/pccompound?term=DOPAMINE	44	0.036467	0.508975	1	1	APEX1,BAX,BBC3,BCL2,BNIP3,CASP3,CASP7,COMT,CYP1A1,CYP2D6,CYP3A4,DRD1,DRD2,DRD3,DRD4,DRD5,F3,FEN1,FOS,GSTA1,GSTM1,GSTP1,HIF1A,HMOX1,HTR3A,HTR3B,INS,MAPK1,MAPK3,MPHOSPH8,MTR,NFE2L2,PARK2,PRL,RECQL,RGS3,SLC18A2,SLC6A2,SLC6A3,SLC6A4,TAAR1,TDP1,TNF,TP53,
BITHIONOL	D10AB01,P02BX01	https://www.ncbi.nlm.nih.gov/pccompound?term=BITHIONOL	19	0.036593	0.508975	1	1	ALOX15B,ESR1,ESR2,GSTO1,HCRTR1,KCNH2,KCNQ1,MCL1,NAPEPLD,PLA2G7,POLB,RARA,RORC,S1PR1,SLC12A5,SLC6A3,TP53,TSHR,VDR,
HEXACHLOROPHENE	D08AE01	https://www.ncbi.nlm.nih.gov/pccompound?term=HEXACHLOROPHENE	35	0.037098	0.510275	1	1	ADRB2,ALOX15B,CACNA1H,CCND1,CTNNB1,CYP19A1,ESR1,ESR2,GALK1,GMNN,HCRTR1,HSP90AA1,HTT,KCNQ1,KLF5,LMNA,MCL1,MITF,MYC,NAPEPLD,PAX8,PLA2G7,POLB,RAPGEF4,RARA,RORC,SIAH1,SLC12A5,SLC5A7,SLC6A3,STK33,TSHR,USP2,VCP,WNT3A,
BENFOTIAMINE	A11DA03	https://www.ncbi.nlm.nih.gov/pccompound?term=BENFOTIAMINE	109	0.037471	0.510275	1	1	ABI3BP,AGFG1,AMFR,AP3D1,ARHGDIA,ATM,ATP6V1G2-DDX39B,ATXN7L3B,BAG5,CALM1,CALR,CASP2,CCDC88A,CDC42BPA,CEP290,CFDP1,CHMP1B,CLCN3,CSTF2T,DDX17,DDX39B,DHX9,DICER1,DLG1,DSC2,EFNB2,EHBP1,ELF1,ENC1,EPRS,FKBP1A,GATC,GINS4,GOLGA4,GTF2H3,HMGA1,HNRNPUL2,HNRNPUL2-BSCL2,IL6ST,ILF3,KIAA0100,KMT2A,MAP4,MAZ,MED18,MET,MIS18BP1,MOB1A,MYH10,MYO10,MYO9B,NFAT5,NPIPB11,NPIPB4,NUCB1,PCBP2,PCNX,PHF3,PHLDA1,PKN2,PPDPF,PPFIBP1,PPM1A,PRRG4,PXN,RAB11B,RBBP5,RFWD3,RNF125,SCAF11,SEC14L1,SET,SF1,SFSWAP,SIKE1,SKIL,SLC25A36,SLC35A3,SLC35E1,SMAD5,SMARCC1,SMG1,SPAG9,SPEN,SPIN1,SRSF11,SRSF6,STRN3,TCEB3,TFAP2A,TLN1,TMPO,TRA2A,TRIM14,TRIM16,UBE2W,UBN1,UBXN4,WNK1,XRCC2,ZC3H11A,ZFR,ZMYM2,ZNF264,ZNF426,ZNF44,ZNF652,ZNF814,ZNF91,
CEFSULODIN	J01DD03	https://www.ncbi.nlm.nih.gov/pccompound?term=CEFSULODIN	5	0.037687	0.510275	1	1	APP,CTSZ,HIRA,PPP3R1,RCC1,
CLOPAMIDE	C03BA03	https://www.ncbi.nlm.nih.gov/pccompound?term=CLOPAMIDE	445	0.038396	0.515315	1	1	AAK1,ABCB6,ACLY,ADRM1,AKR7A2,ALPPL2,ALS2CL,ANAPC5,ANKRD53,APBB2,APOBEC3F,APOE,ARFGAP2,ARL6IP5,ARPC4,ARTN,ATP6V1C1,BAG5,BAHD1,BAIAP2,BCL2,BICD2,BID,BIRC7,BNIP3,BOP1,BORA,BSG,BTAF1,C10orf2,C11orf24,C12orf10,C14orf1,C7ORF55-LUC7L2,C9orf16,CA2,CACNA2D2,CAD,CALD1,CBFB,CC2D1A,CCDC47,CCDC51,CCR5,CDC20,CDC6,CDH6,CEBPB,CENPN,CEP57,CEP76,CGB,CGB5,CGB7,CGB8,CHFR,CIAPIN1,CIR1,CLCC1,CLK4,COCH,COPE,COPG1,COPS5,CORT,COX7C,CPM,CRAT,CSNK1A1,CSNK1D,CTBP1,CTBP2,CTBS,CUL3,CUL4A,CYP2D6,CYP51A1,DCPS,DCTD,DHX16,DHX30,DHX40,DNAH9,DNAJC4,DNAJC8,DPM3,DSPP,DXO,DYNLRB1,DYRK2,EFHD2,EFR3B,EIF4E2,EIF4G1,EIF4G3,EMC3,ENDOG,EXOSC4,FAH,FAM134C,FAM208B,FAM49B,FARSA,FASN,FGF17,FIS1,FKBP4,FLT3LG,FMO4,FNDC3B,FRYL,FTSJ3,FXR1,GABARAP,GALNT1,GART,GBX2,GIT1,GLP1R,GLT8D1,GNAS,GNL1,GOLGA8A,GP1BB,GPBP1L1,GRHPR,GRIK5,GRSF1,H2AFY,H3F3A,HADH,HAMP,HAUS4,HELZ,HERC1,HGF,HIC2,HLA-DOA,HLA-DPA1,HMG20B,HNRNPD,HS1BP3,IBA57,IBSP,ID2,IDE,IDH3B,IKBKB,IMPA2,INO80B,INSR,INTS1,INTS3,IPO5,IPO7,ITGA2B,KAT5,KCNK10,KCNQ1,KDM2A,KIAA0100,KIR2DL4,KIR3DL3,KLHDC10,KLHDC2,KLHL7,KPNA4,KRIT1,KRR1,LAMA2,LAMTOR2,LAMTOR3,LARP1,LARS2,LDLRAD4,LEPROT,LILRA4,LILRA6,LILRB3,LLGL1,LMCD1,LMNA,LPL,LRRC47,LRRD1,LSM14A,LUC7L2,MAFF,MAG,MALT1,MAP1A,MAP3K7,MAP7D1,MAPK8IP3,MBTPS1,MCM3AP,MEA1,MED21,MEF2A,METTL3,MFAP1,MIIP,MKKS,MKL1,MLX,MMP25,MON1B,MORN1,MRE11A,MRPL22,MRPL4,MRPS12,MRPS18A,MRPS2,MRPS28,MRPS30,MSH6,MTF2,MUC5AC,MUC5B,MUT,MYL6B,MYOF,NACC2,NAPA,NAV3,NCAM1,NCAN,NDUFB7,NDUFS8,NFATC2IP,NKX2-1,NOC4L,NOMO1,NOMO2,NOMO3,NPEPPS,NQO2,NR2C1,NSL1,NT5DC2,NUDT1,NUP205,NUP62,NUP85,OGFOD1,ORC5,PARL,PARVB,PCDH1,PCK2,PCP4,PDCD6,PDE6G,PDX1,PDXK,PELO,PGLS,PHKG2,PHLDA1,PI4KA,PIGF,PJA2,PKLR,PLXNA1,PNPLA6,POLR1C,POU2F2,PPP1R12A,PPP1R7,PPP2CA,PPP3CA,PRB1,PRDM10,PRDM14,PRDX2,PRH1,PRH2,PRKCB,PRKCD,PRKRA,PRPF3,PRPF4,PSEN2,PSMB10,PSMB8,PSMB9,PSMC4,PSMD4,PSME3,PSRC1,PSTPIP2,PTCH1,PTCRA,PTGER3,PTPRE,PUF60,RAB11FIP3,RAB21,RAB2A,RAB31,RAB40B,RAB4A,RAB5C,RAB8A,RABEP2,RAD52,RAE1,RANBP6,RAP2A,RBM17,RCHY1,RCOR1,RER1,REXO2,RFC5,RGS16,RIT1,RMDN1,RNASEH1,RNF111,RNF114,RPP40,RRAGD,RSRC1,RSRC2,RTCA,S100A12,S100P,SAE1,SAMM50,SARS,SBNO2,SCAF8,SCNN1A,SCT,SDF2L1,SEC31A,SENP6,SEPT2,SEPT5,SETD5,SETX,SF1,SF3B3,SH2D4A,SH3BGRL3,SH3GLB1,SIT1,SLC12A4,SLC16A3,SLC7A11,SLIRP,SMARCA4,SMARCC1,SMPD4,SMURF2,SNAPC5,SNCA,SNCG,SPAG8,SPATA2L,SPDL1,SPHAR,SPRED2,SQRDL,SRP54,SS18,SS18L1,SSRP1,SSSCA1,STK3,STX16,SULT1A3,SULT1A4,SUV420H1,TAOK3,TBCB,TBP,TBXA2R,TCFL5,TCIRG1,TGFB1,TGOLN2,THY1,TIMELESS,TJP3,TMEM251,TMEM41B,TMEM45A,TMPO,TNFAIP3,TNFRSF10C,TNS3,TNXB,TRAM1,TRAPPC4,TRAPPC9,TRIB3,TRIM13,TRIM14,TRIM27,TRMT1,TSPAN31,TTC3,TTC38,TUBG1,TUT1,TXNDC15,UBAP2,UBE2B,UBE2M,UBE2S,UBR4,UCKL1,USP16,USP25,USP33,USP4,UTP14C,VAPB,VARS,VAV2,VDAC1,VGF,VPS28,VPS45,VPS9D1,WARS,WARS2,WDR59,WDR74,YIPF3,ZC3H7B,ZFC3H1,ZFPL1,ZMPSTE24,ZNF195,ZNF444,ZNF45,ZNF688,ZNF696,ZNHIT3,ZNHIT6,ZWILCH,
ROPINIROLE	N04BC04	https://www.ncbi.nlm.nih.gov/pccompound?term=ROPINIROLE	8	0.039361	0.518474	1	1	ADRA2B,BCL2,CYP3A4,DRD2,DRD3,DRD4,HTR1A,HTR2A,
PROXYMETACAINE	S01HA04	https://www.ncbi.nlm.nih.gov/pccompound?term=PROXYMETACAINE	2	0.039971	0.518474	1	1	FAM131A,SCN5A,
TERGURIDE	G02CB06	https://www.ncbi.nlm.nih.gov/pccompound?term=TERGURIDE	29	0.040224	0.518474	1	1	ADRA1A,ADRA1B,ADRA1D,ADRA2A,ADRA2B,ADRA2C,ADRB1,ADRB2,APP,DCAF7,DRD1,DRD2,DRD3,DRD4,DRD5,HMOX1,HTR1A,HTR1B,HTR1D,HTR2A,HTR2B,MET,NPY1R,NPY2R,PDCD6,PEG10,PIP4K2A,PIP5K1A,PRL,
DEXTROTHYROXINE	C10AX01	https://www.ncbi.nlm.nih.gov/pccompound?term=DEXTROTHYROXINE	3	0.040354	0.518474	1	1	LMNA,THRA,THRB,
URAPIDIL	C02CA06	https://www.ncbi.nlm.nih.gov/pccompound?term=URAPIDIL	37	0.040548	0.518474	1	1	ADRA1A,ADRA1B,ADRA1D,ANKRD12,ATM,ATP6V1A,CANX,CLIC4,DRD3,EEF1E1,FKBP1A,HSP90B1,HTR1A,LMNA,MAPK1,MCL1,NOTCH2,NUCKS1,PHLDA1,PMCH,PRPF4B,PTP4A1,PXN,RAB2A,RDX,RPAIN,SCAMP1,SEC23A,SKP2,SLC16A1,SLC39A8,SRPK1,TMED2,TNF,UBE4B,UTP18,WSB1,
TRIAMTERENE	C03DB02	https://www.ncbi.nlm.nih.gov/pccompound?term=TRIAMTERENE	17	0.041116	0.518474	1	1	ADRB2,CENPE,DLGAP5,HERPUD1,HIF1A,IDH1,JAK2,KIF20A,KLK7,LMNA,MAPK1,NFKB1,PICALM,SCNN1A,SCNN1B,SCNN1G,TDP1,
VORICONAZOLE	J02AC03	https://www.ncbi.nlm.nih.gov/pccompound?term=VORICONAZOLE	2	0.041349	0.518474	1	1	CYP2B6,CYP51A1,
PROGUANIL	P01BB01	https://www.ncbi.nlm.nih.gov/pccompound?term=PROGUANIL	7	0.04188	0.518474	1	1	CYP2C19,CYP2D6,CYP3A4,DHFR,PDF,POLH,RPS11,
TRYPTOPHAN	N06AX02	https://www.ncbi.nlm.nih.gov/pccompound?term=TRYPTOPHAN	6	0.04215	0.518474	1	1	CASR,GPR139,HCAR3,LMNA,RGS4,SLC36A1,
TRIFLUPROMAZINE	N05AA03	https://www.ncbi.nlm.nih.gov/pccompound?term=PROMAZINE	16	0.04231	0.518474	1	1	AP1S1,APP,ATF3,CCNE2,CYP1A2,CYP2D6,DLX2,DRD1,DRD2,EGR1,GIT1,HTR2A,HTR2B,NCOA1,PPP3R1,TAF15,
SULFADIMETHOXINE	J01ED01	https://www.ncbi.nlm.nih.gov/pccompound?term=SULFADIMETHOXINE	8	0.042359	0.518474	1	1	GINS4,LMNA,NCKAP1L,RAD23B,RCC1,TAF15,TLR3,ZNF652,
METIZOLINE	R01AA10	https://www.ncbi.nlm.nih.gov/pccompound?term=METIZOLINE	3	0.043052	0.519686	1	1	CYP1A2,NFKB1,TSHR,
CEFAZOLIN;BROMISOVAL	J01DB04,N05CM03	https://www.ncbi.nlm.nih.gov/pccompound?term=CEFAZOLIN;https://www.ncbi.nlm.nih.gov/pccompound?term=BROMISOVAL	2	0.043296	0.519686	1	1	LMNA,NFE2L2,
MEDROXYPROGESTERONE	G03AC06,G03DA02,G03DA04,L02AB02	https://www.ncbi.nlm.nih.gov/pccompound?term=PROGESTERONE	7	0.043477	0.519686	1	1	AKR1C3,CYP2C8,HIF1A,LMNA,NR3C1,PGR,SHBG,
ACITRETIN	D05BB02	https://www.ncbi.nlm.nih.gov/pccompound?term=ACITRETIN	21	0.044531	0.521571	1	1	BAX,BCL2,CASP3,CASP8,CASP9,CCND1,ESR1,FADD,FAS,FASLG,MAPK1,MAPK3,PARP1,RAPGEF4,RARA,RARB,RARG,RXRA,RXRB,RXRG,STAT3,
ETRETINATE	D05BB01	https://www.ncbi.nlm.nih.gov/pccompound?term=ETRETINATE	6	0.044578	0.521571	1	1	RARA,RARB,RARG,RXRA,RXRB,RXRG,
ENTACAPONE	N04BX02	https://www.ncbi.nlm.nih.gov/pccompound?term=ENTACAPONE	4	0.04536	0.521571	1	1	COMT,LMNA,NFE2L2,POLK,
METHADONE	N07BC02	https://www.ncbi.nlm.nih.gov/pccompound?term=METHADONE	10	0.045484	0.521571	1	1	ABCB1,IL2,IL4,KCNH2,LEP,NFKBIA,OPRD1,OPRK1,OPRM1,PRL,
SULFACETAMIDE	D10AF06,S01AB04	https://www.ncbi.nlm.nih.gov/pccompound?term=SULFACETAMIDE	2	0.045493	0.521571	1	1	MPI,TSHR,
PROMAZINE	N05AA03	https://www.ncbi.nlm.nih.gov/pccompound?term=PROMAZINE	21	0.045954	0.521571	1	1	BCHE,BIRC3,CHAC1,CRH,CYP2D6,DDIT4,DENND3,DRD1,DRD2,DRD3,DUSP5,GDF15,HERPUD1,HRH1,HSPA5,HTR2A,MAFF,MAPT,PTGS2,SQSTM1,TSHR,
ANIRACETAM	N06BX11	https://www.ncbi.nlm.nih.gov/pccompound?term=ANIRACETAM	8	0.046021	0.521571	1	1	ARRB1,BLM,GRIA1,GRIA2,GRIA4,HTR2A,MAPT,RECQL,
COLCHICINE	M04AC01	https://www.ncbi.nlm.nih.gov/pccompound?term=COLCHICINE	433	0.046525	0.523406	1	1	ABCA1,ABCB1,ABCE1,ACVR1,ADARB1,AGPAT5,AHR,AKAP1,AKAP13,AMY1C,AMY2A,AMY2B,ANXA2,AREG,ARHGAP29,ARHGEF40,ARID5B,ARL4C,ARPC4,ATAD5,ATF3,ATP2B1,ATP6V0E1,ATR,ATXN1,AURKB,B4GALT1,BAG2,BAX,BCAT1,BCL11A,BCL2,BCL3,BHLHE40,BLM,BRD4,BTG1,BTG2,BTG3,C10orf2,C8orf33,CASP3,CASP7,CASP9,CCDC51,CCDC85B,CCDC86,CCNB1,CCNE2,CCNG2,CD55,CD58,CD83,CD86,CDC25A,CDC42SE1,CDC6,CDKN1A,CDKN1B,CELF2,CFLAR,CHAF1A,CHAF1B,CITED2,CLDND1,CLN8,COA7,COX5B,CPT2,CREBBP,CREM,CSNK1D,CTGF,CTSB,CTTN,CXCL1,CYP1A1,CYP1B1,CYP2C19,CYP2C9,CYP2D6,CYR61,CYTH1,DCT,DDIT4,DDX10,DDX18,DKK1,DLX2,DNAJA1,DOCK4,DSE,DUSP1,DUSP14,DUSP4,DYNLT1,E2F1,EBNA1BP2,EEF1D,EGR1,EIF2AK3,EIF2B3,EIF4EBP1,ELOVL6,ENC1,ENO1,EPAS1,EPB41L3,EPPK1,EPRS,ERBB3,ERLIN1,ESF1,ESR1,EXOSC2,EXOSC7,F2RL1,FAM13A,FARSA,FASN,FCGR2A,FDXR,FGF14,FLI1,FOSL1,FTH1,FTSJ2,FUT4,FXN,FZD1,GAB2,GABARAPL1,GABARAPL3,GART,GBP2,GCH1,GDF15,GEM,GEMIN4,GEMIN6,GLIPR1,GLRA1,GMNN,GNG11,GNL3,GPR137B,GPR183,GRPEL1,GTPBP4,H3F3A,HECA,HGF,HIST1H2AC,HIST1H2BD,HMG20B,HOMER1,HSPA1A,HSPA1B,HSPA5,HSPH1,ID3,IDH3A,IER3,IFRD1,IK,IL10RA,IL11,IL1A,IL1RN,IL2,IL8,IRF8,ISG20L2,ITGAV,JOSD1,JUN,JUND,KBTBD11,KIAA0020,KIAA1598,KIF20A,KLF5,KLF6,KLF7,KLHL24,KPNA4,KRAS,KRT18,KYNU,LARP1,LASP1,LHX2,LIMA1,LITAF,LMNA,LPIN1,LPP,LPXN,LRP8,LRRC47,MAFF,MAK16,MALT1,MAPT,MAT2A,MCM10,MCTP2,MGLL,MICAL2,MINA,MRPL24,MRPL52,MRPS12,MRTO4,MSH6,MYB,MYC,NAT10,NAV3,NCF1,NFE2L2,NIP7,NOC3L,NOLC1,NOP16,NR1H4,NR2F2,NR3C1,NR4A2,NR4A3,NREP,NT5E,NTAN1,ODC1,OLR1,ORAI3,ORM1,ORM2,OSBPL11,P2RX7,PAK1IP1,PALB2,PAX8,PCYOX1L,PDCD11,PDE4B,PDLIM5,PDLIM7,PELO,PEX3,PHLDA1,PHLDA3,PIK3R1,PIK3R3,PLAGL1,PLAUR,PLEKHF1,PLEKHO1,PLSCR1,PLXNB2,PMS1,PNO1,POLR1C,POLR3K,PPAT,PPM1D,PPP1R16B,PRDM13,PRKAA1,PRKAB1,PRKAG2,PRTN3,PSAT1,PSMB4,PSMC3IP,PSTPIP2,PTP4A1,PTPN22,PTPRC,PUS1,PUS3,PUS7,PWP2,RAD51C,RANBP1,RAP2B,RAPGEF2,RBM34,REXO2,RFC1,RGCC,RGS16,RGS2,RHOB,RIN3,RIOK3,RIT1,RND3,RNF19B,RORC,RPIA,RPL14,RPL27A,RPL37A,RPL38,RPLP2,RPP40,RPS10,RPS11,RRP15,RRP7A,RRS1,RUNX3,S100A8,S100A9,SAC3D1,SAMD4A,SAMSN1,SDC1,SDC2,SDF2L1,SDHAF1,SEC14L1,SEH1L,SERINC1,SERPINB1,SERPINB10,SESN1,SGK1,SIK3,SIPA1L1,SKIL,SLBP,SLC16A1,SLC16A10,SLC1A5,SLC29A1,SLC29A2,SLC39A14,SLIRP,SMOX,SNAI2,SNRPD1,SPAG9,SPIDR,SPP1,SQLE,SRD5A1,SRF,SRM,SRSF7,STC2,STK33,STK38L,STXBP3,SWAP70,SYNCRIP,TANK,TAT,TCF3,TDP1,TFB2M,TGFB2,THBS1,THPO,TIMM8B,TIPIN,TMCO6,TMEM177,TMEM185B,TNF,TNFAIP3,TNFRSF10B,TNFRSF1B,TNFSF9,TOP3A,TOR1A,TPM4,TRIAP1,TRIB1,TRIB2,TRIM14,TRIM22,TRIM26,TRIM32,TRIM38,TRMT11,TRPS1,TTC27,TUBA1A,TUBA1B,TUBA1C,TUBA3C,TUBA3D,TUBA3E,TUBA4A,TUBB,TUBB1,TUBB2A,TUBB2B,TUBB3,TUBB4A,TUBB6,TUBB8,TUFT1,UBE2J1,UBXN6,UCP2,UGCG,UNG,URB2,UTP3,VCAM1,WDR1,WDR12,WDR3,WDR43,WIPF1,WIPI1,XPC,YPEL5,ZBTB18,ZBTB24,ZFP36L1,ZMIZ1,ZNF200,ZNF202,ZNF232,ZNF337,ZNF45,ZNF544,ZNF652,ZYX,
METHYLNALTREXONE	A06AH01,N07BB04	https://www.ncbi.nlm.nih.gov/pccompound?term=NALTREXONE_BROMIDE	2	0.047663	0.531897	1	1	MC4R,OPRM1,
CLINDAMYCIN	D10AF01,G01AA10,J01FF01	https://www.ncbi.nlm.nih.gov/pccompound?term=CLINDAMYCIN	1731	0.047975	0.531897	1	1	AAK1,AATF,ABHD10,ABHD17A,ACAT1,ACLY,ACO2,ACOT7,ACP1,ACRV1,ACSL1,ACSL3,ACTB,ACTL7B,ACTN1,ACTR10,ACTR1A,ACTR2,ACTR6,ADAMTS13,ADCY9,ADD3,ADI1,ADK,ADM,ADNP,ADORA1,ADRM1,ADSL,AFF1,AGA,AGFG1,AGL,AHCYL1,AHSA1,AIF1,AIMP1,AK2,AKAP11,AKR1C1,AKR7A2,ALDOB,ALG5,ALG6,ALOX5,ALS2CL,AMD1,AMZ2,ANAPC5,ANKHD1,ANKHD1-EIF4EBP3,ANKMY2,ANKRD49,ANXA11,ANXA2,ANXA4,ANXA7,AP2M1,APEH,API5,APLP2,APMAP,APOBEC3F,APOE,APOL1,APP,APRT,ARF1,ARF4,ARFGAP2,ARFGEF2,ARHGAP15,ARHGEF7,ARID1A,ARID4B,ARIH1,ARL6IP4,ARL6IP5,ARMC1,ARPC4,ARPP19,ARTN,ASF1A,ASNS,ASNSD1,ASPM,ATAD2,ATG5,ATG7,ATHL1,ATIC,ATMIN,ATP5B,ATP5C1,ATP5D,ATP6V0B,ATP6V0E1,ATP6V1C1,ATP6V1E1,ATP6V1G2-DDX39B,ATP8B4,ATRAID,AURKA,AURKAIP1,AZIN1,AZU1,B4GALT4,B4GALT5,BAG1,BAG5,BAG6,BAHD1,BANF1,BARD1,BATF3,BAZ1A,BCAS2,BCL11A,BCL2,BCS1L,BET1,BHMT,BICD1,BID,BIN1,BIRC2,BIRC5,BIRC7,BLCAP,BLMH,BLVRA,BNIP3,BNIP3L,BOLA2B,BOP1,BORA,BRAP,BRD2,BRD3,BRD7,BRINP2,BSG,BST2,BTAF1,BTF3,BTG1,BTG3,BTN3A2,BTN3A3,BUB1,BUB1B,BUD31,C10orf2,C11orf24,C11orf57,C12orf29,C18orf8,C19orf53,C19orf60,C1orf61,C21orf2,C21orf33,C21orf59,C4orf27,C5orf15,C6orf120,C8orf33,C9orf16,C9orf78,CA2,CAB39,CACNA2D2,CACNB1,CAD,CALCA,CALD1,CALM1,CALM2,CALM3,CAMK2G,CAND1,CANX,CAPNS1,CAPRIN1,CAPZB,CASC3,CASP1,CAT,CBFB,CBR1,CBX1,CC2D1A,CCDC28A,CCDC47,CCDC51,CCDC70,CCDC85B,CCKBR,CCL27,CCNA2,CCNB1,CCNB1IP1,CCNB2,CCND2,CCNG2,CCNH,CCR7,CCT2,CCT5,CCT7,CCZ1,CCZ1B,CD14,CD164,CD209,CD33,CD46,CD47,CD6,CD79B,CDC16,CDC20,CDC23,CDC37,CDC5L,CDC6,CDC7,CDH6,CDH8,CDK1,CDK10,CDK13,CDK19,CDK2,CDK4,CDK5RAP1,CDK5RAP3,CDK7,CDK9,CDKN1B,CDKN3,CDT1,CEBPG,CECR5,CEMP1,CENPF,CENPN,CEP192,CEP350,CEP57,CEP63,CEP76,CERS2,CGB,CGB5,CGB7,CGB8,CHD1L,CHD8,CHD9,CHEK1,CHFR,CHI3L1,CHMP2A,CHMP2B,CHMP3,CHMP4A,CHPT1,CHRNA3,CIAPIN1,CIB1,CISD1,CITED2,CKAP5,CKB,CKLF,CKS1B,CLASP2,CLCN3,CLDN22,CLEC11A,CLEC2B,CLINT1,CLPP,CLTA,CLTB,CNOT1,CNOT8,CNPY2,COCH,COG2,COG5,COMMD4,COMMD8,COMT,COPA,COPB2,COPE,COPS2,COPS3,COPS5,COPS6,COPS8,COPZ2,COQ10B,CORO1A,CORO1C,CORT,COX17,COX5B,COX6B1,COX7C,CPD,CPM,CPSF1,CPSF6,CPT1A,CPT2,CREBZF,CRKL,CRYZ,CRYZL1,CSDE1,CSE1L,CSF1,CSNK1A1,CSNK1D,CSNK2B,CSRNP2,CST3,CST7,CSTF1,CTBP1,CTBP2,CTBS,CTCF,CTPS1,CTR9,CUEDC2,CUL1,CUL3,CUL4A,CUTA,CUTC,CXCR5,CYC1,CYP1B1,CYP26A1,CYP2D6,CYP2W1,CYP3A4,CYP51A1,CYSLTR2,DAD1,DAP3,DAZAP2,DBF4,DCTD,DCTN3,DDT,DDX1,DDX17,DDX18,DDX19A,DDX19B,DDX23,DDX28,DDX39A,DDX39B,DDX41,DERA,DERL1,DESI2,DFFA,DFNB31,DGAT1,DGUOK,DHCR7,DHFR,DHX15,DHX16,DHX30,DHX40,DHX8,DHX9,DIEXF,DLAT,DLG4,DLGAP4,DLGAP5,DNAJA1,DNAJB1,DNAJB6,DNAJC15,DNAJC4,DNAJC7,DNAJC8,DNAJC9,DNM1,DNM1L,DNM2,DNPH1,DOK5,DPAGT1,DPF2,DPM2,DPM3,DPP3,DPP4,DPP8,DR1,DRAP1,DRD2,DSPP,DTX2,DTYMK,DUS1L,DUSP22,DUSP7,DYNC1H1,DYNLRB1,DYNLT1,DYRK1A,DYRK1B,EBNA1BP2,ECEL1,ECHDC1,EDF1,EEF1D,EFCAB14,EFHD2,EFR3A,EHMT2,EID1,EIF2AK1,EIF2B5,EIF2D,EIF2S1,EIF2S2,EIF3A,EIF3B,EIF3C,EIF3D,EIF3G,EIF3H,EIF3K,EIF4A1,EIF4A3,EIF4B,EIF4E2,EIF4EBP1,EIF4EBP3,EIF4G3,EIF4H,EIF5,EIF5A,EIF5B,ELANE,ELAVL1,ELF1,EMC2,EMC3,EMC7,ENDOG,ENO1,ENOSF1,ENSA,ENTPD4,ENY2,EPN2,EPRS,ERCC1,ERGIC2,ERLIN1,ESPN,ETFB,ETNK1,EXO1,EXOC5,EZR,F11,FAAH,FADS1,FADS3,FAH,FAM136A,FAM13B,FAM3C,FAM45A,FAM46A,FAM60A,FANCL,FARSA,FASN,FASTKD1,FASTKD2,FBXL2,FBXO9,FBXW2,FCGBP,FDFT1,FDX1,FEN1,FGF5,FGFR2,FH,FIS1,FKBP3,FKBP4,FLAD1,FNBP4,FNDC3B,FNTA,FOXC1,FOXO3,FRG1,FRYL,FTH1,FTSJ2,FTSJ3,FUCA1,FUS,FXR1,FXYD5,FXYD6,FYN,GABARAP,GABARAPL2,GAL,GALC,GALNT1,GAMT,GANAB,GAR1,GARS,GART,GATC,GBAS,GBX2,GDE1,GDI2,GFRA4,GGT1,GGTLC2,GINS1,GIT1,GIT2,GJA9,GLP1R,GLRX3,GLUL,GMDS,GMFB,GMNN,GNAI3,GNAO1,GNAS,GNB1,GOLGA7,GOLGA8A,GOLGA8B,GOLIM4,GOLPH3,GORASP2,GOSR1,GP1BB,GPBP1L1,GPD1,GPI,GPN2,GPR89A,GPR89B,GPX3,GPX4,GRK6,GRN,GRPEL1,GRSF1,GSAP,GSPT1,GSTO1,GSTP1,GTF2A2,GTF2B,GTF2H5,GTF2I,GTF3A,GTF3C3,GUSB,GYG1,H1FX,H2AFV,H2AFY,H3F3A,H3F3B,HADHA,HAMP,HARS2,HAT1,HAUS3,HAUS4,HBP1,HDAC3,HDDC2,HDLBP,HEATR1,HELLS,HELZ,HERC1,HEXB,HEY1,HGF,HHEX,HIBCH,HIC2,HIPK3,HIST1H1A,HIST1H3F,HLA-B,HLA-E,HLTF,HMBS,HMG20B,HMGCR,HMGXB4,HMHA1,HN1,HNRNPA0,HNRNPA3,HNRNPC,HNRNPD,HNRNPDL,HNRNPF,HNRNPH3,HNRNPM,HOXA10,HOXC10,HPS6,HRASLS2,HRH3,HSP90B1,HSPA4,HSPA8,HSPA9,HSPB1,HSPD1,HTR1E,IBA57,IBSP,ICT1,IDH2,IDH3B,IFITM2,IFRD1,IGF1,IHH,IKBKAP,IKBKB,ILF2,ILF3,IMMT,IMP4,IMPA2,IMPDH2,ING3,INTS1,INTS12,INTS7,IPO5,IPO7,IQGAP1,IRS2,ISG20L2,ITGA2B,ITGA4,ITGB3BP,ITSN2,JAK1,JARID2,JMJD1C,JTB,KANK2,KARS,KAT5,KATNA1,KBTBD11,KCNF1,KCNJ6,KCNK10,KCNQ1,KCTD5,KDELR1,KDM1A,KDM2A,KDM3A,KDM4B,KDM5A,KIAA0020,KIAA0100,KIAA0232,KIAA0368,KIAA0391,KIAA0907,KIAA0930,KIAA1551,KIDINS220,KIF11,KIF15,KIF22,KIF2A,KIF2C,KLC1,KLF13,KLHDC2,KLHL20,KLHL21,KLHL7,KNTC1,KPNA2,KPNA3,KPNA6,KRIT1,KRR1,KRT15,KRT8,LAMA2,LAMTOR2,LAMTOR3,LAPTM4A,LAPTM4B,LAPTM5,LARP7,LAX1,LCMT1,LCP1,LDB3,LETMD1,LGALS8,LIAS,LILRA4,LILRA6,LILRB3,LIMS1,LIPT1,LITAF,LLGL1,LLGL2,LMBR1L,LMCD1,LMNA,LMNB2,LMX1B,LONP1,LPGAT1,LPL,LRPPRC,LRRC47,LRRC61,LRRD1,LSG1,LSM12,LSM14A,LSM2,LSM3,LSM4,LSM7,LST1,LTA4H,LTBP4,LYN,LYRM2,LYRM4,LYST,MACF1,MAD2L1BP,MAF,MAFF,MAG,MALT1,MAP1A,MAP1LC3C,MAP3K4,MAP3K7,MAP4K4,MAPK1,MAPK11,MAPK14,MAPKAPK3,MAPRE1,MAPRE3,MARK3,MAT2B,MAU2,MBD2,MBD4,MBP,MCAT,MCFD2,MCL1,MCM2,MCM3,MCM4,MCM5,MCM7,MCUR1,MDN1,MED17,MED28,MEF2A,MEP1B,METTL1,METTL22,METTL3,MFAP1,MFAP3,MFGE8,MFNG,MGAT2,MICAL2,MIEF1,MIF,MKI67,MKKS,MKL1,MLF2,MLH1,MLST8,MMP13,MOAP1,MON2,MORN1,MPO,MPST,MRE11A,MRFAP1L1,MRPL11,MRPL12,MRPL13,MRPL15,MRPL16,MRPL17,MRPL22,MRPL23,MRPL34,MRPL35,MRPL4,MRPL40,MRPL42,MRPS12,MRPS14,MRPS16,MRPS17,MRPS18A,MRPS18B,MRPS2,MRPS22,MRPS28,MRPS30,MRPS31,MRPS35,MSH2,MSH6,MSMO1,MT1X,MTCH2,MTDH,MTF2,MTHFD1,MTIF2,MTMR4,MTO1,MTPAP,MTX2,MUC5AC,MYB,MYCBP,MYCBP2,MYF6,MYH2,MYL6B,MYRF,MZF1,NAA35,NAA38,NAGA,NAMPT,NAPA,NARFL,NARS2,NASP,NAT10,NAV3,NBN,NBPF12,NCAM1,NCAN,NCAPG,NCF4,NDC1,NDC80,NDUFA10,NDUFA13,NDUFA3,NDUFA8,NDUFAF3,NDUFB7,NDUFB8,NDUFS1,NDUFS3,NDUFS5,NDUFS6,NDUFS7,NDUFS8,NDUFV1,NDUFV2,NELFCD,NELFE,NENF,NETO2,NEU1,NEURL1,NFATC2IP,NFATC3,NFU1,NFYB,NGB,NGRN,NHP2L1,NIP7,NIPBL,NIT2,NKX2-1,NKX6-1,NME1,NME4,NMI,NMT1,NNMT,NNT,NOL11,NOL8,NOLC1,NOP14,NOP16,NOP2,NOP56,NOX5,NPEPPS,NPIPB11,NPIPB4,NPTN,NQO2,NR2F1,NR4A3,NRBF2,NRD1,NREP,NSF,NT5DC2,NUBP2,NUCKS1,NUDC,NUDT1,NUDT21,NUDT4,NUP107,NUP153,NUP205,NUP210,NUP37,NUP50,NUP62,NUP85,NUP88,NUP93,NUP98,NUPR1,NUSAP1,NUTF2,NXF1,ODC1,OGFOD1,OIP5,OR2H2,ORC4,ORC5,ORM1,ORM2,ORMDL2,OSBPL8,OSBPL9,OTUB1,OXCT1,P2RX3,P2RX6,P4HB,PAICS,PAIP1,PAK2,PALB2,PAPOLA,PARL,PARP2,PARP4,PARP8,PARVB,PAXBP1,PBK,PCBP1,PCBP2,PCCB,PCDH1,PCDHB13,PCK2,PCM1,PCMT1,PCP4,PDCD11,PDCD6,PDCL3,PDE6G,PDGFC,PDGFRA,PDHX,PDIA3,PDIA5,PDIA6,PDLIM4,PDS5B,PDSS1,PDX1,PDXK,PEAK1,PEBP1,PEX11B,PEX2,PEX3,PFDN5,PFDN6,PFKP,PGD,PGLS,PHB,PHF11,PHF20,PHKB,PHKG2,PHLDA1,PI4KA,PIAS1,PIBF1,PIGF,PIGK,PIH1D1,PIK3C3,PIK3CB,PIK3R4,PIP4K2A,PIPOX,PITRM1,PJA2,PKP4,PLA2G4A,PLAGL1,PLOD3,PLXNB2,PMPCA,PMS1,PNISR,PNLIPRP1,PNMT,PNN,PNO1,PNP,PNPLA6,POLD2,POLR2E,POLR2G,POLR2H,POLR2I,POLR2J,POLR2K,POLR2L,POLR3E,POLR3G,POLR3K,POP4,POP5,POP7,POT1,PPAT,PPIB,PPIE,PPIF,PPIG,PPIH,PPP1CA,PPP1R12A,PPP1R14B,PPP1R7,PPP2CA,PPP2R2A,PPP2R3C,PPP3CA,PRAME,PRB1,PRB3,PRC1,PRDX1,PRDX2,PRDX6,PREB,PRG2,PRH1,PRH2,PRIM1,PRKCD,PRKCI,PRKDC,PRKRA,PRMT1,PRMT3,PROSC,PRPF19,PRPF3,PRPF4,PRPF40A,PRPF4B,PRRC2A,PRRC2C,PRTN3,PSEN2,PSENEN,PSIP1,PSMA3,PSMA5,PSMA6,PSMA7,PSMB10,PSMB3,PSMB4,PSMB7,PSMB8,PSMB9,PSMC3,PSMC4,PSMC5,PSMD1,PSMD11,PSMD12,PSMD13,PSMD14,PSMD2,PSMD4,PSMD6,PSMD9,PSME2,PSME3,PSME4,PSPC1,PSTPIP1,PSTPIP2,PTBP1,PTCD3,PTCH1,PTCRA,PTEN,PTGDR2,PTGER3,PTGER4,PTMS,PTP4A2,PTPN2,PTPRC,PUF60,PUM2,PURA,PUS1,PWP1,PYCARD,PYGL,QDPR,QKI,QRSL1,R3HDM1,RAB1A,RAB21,RAB27A,RAB2A,RAB31,RAB3IL1,RAB40B,RAB4A,RAB5B,RAB6B,RAB7A,RAB8A,RABEP2,RABGGTB,RAC1,RAC2,RAD1,RAD23B,RAD51C,RAD54B,RAE1,RAF1,RALBP1,RAN,RANBP1,RANBP6,RANBP9,RAP1GDS1,RAPGEF2,RARA,RARS,RASGRP2,RASSF2,RASSF4,RBBP4,RBFOX2,RBM15,RBM28,RBM34,RBM39,RBM42,RBM4B,RBM5,RBMS1,RBX1,RCHY1,RCOR1,RCOR3,RDX,RECQL,RECQL4,RER1,RET,REV3L,REXO2,RFC1,RFC3,RFC5,RFXANK,RGCC,RGL2,RGS10,RHOT1,RIOK3,RIT1,RMND5A,RNASEH1,RNASEH2A,RNASET2,RNF103-CHMP3,RNF111,RNF114,RNF13,RNF24,RNF34,RPA2,RPF1,RPIA,RPL26L1,RPL29,RPL37A,RPN2,RPP40,RPS26,RPS6KB1,RRAD,RRAGD,RREB1,RRM1,RRP15,RRP7A,RRP8,RSBN1,RSL1D1,RSRC1,RSRC2,RTCA,RTCB,RTF1,RTN3,RUVBL1,RUVBL2,RXRA,RYBP,S100A12,S100A6,S100A8,S100A9,S100P,S100PBP,SACS,SAE1,SAMD14,SAMM50,SAP18,SAP30BP,SARS,SART3,SBNO2,SC5D,SCAF11,SCAF8,SCAND1,SCAP,SCD,SCN5A,SCNN1A,SCO2,SCP2,SCRIB,SCT,SDF4,SDHB,SDHC,SDK2,SEC23B,SEC24B,SEC31A,SEC61A1,SEC62,SEC63,SEL1L,SEPHS1,SEPT2,SEPT5,SERTAD2,SET,SETD5,SF3A3,SF3B3,SF3B5,SH3BGRL3,SH3GLB1,SHC3,SHMT2,SKIV2L2,SKP1,SLAMF7,SLC11A1,SLC12A4,SLC13A3,SLC16A3,SLC19A1,SLC19A2,SLC1A4,SLC20A1,SLC22A18AS,SLC22A2,SLC22A6,SLC22A7,SLC25A16,SLC25A32,SLC26A1,SLC35A5,SLC35B1,SLC38A2,SLC39A6,SLC39A8,SLC3A2,SLC43A3,SLC5A3,SLC6A11,SLC7A11,SLC7A5,SLC7A8,SLC8A2,SLIRP,SMARCA2,SMARCA4,SMARCC1,SMARCE1,SMC4,SMPD4,SMURF2,SNAP23,SNAPC5,SNCA,SNCG,SNF8,SNRK,SNRNP200,SNRNP25,SNRNP70,SNRPA,SNRPA1,SNRPD1,SNRPD2,SNRPN,SNURF,SNX1,SNX17,SNX2,SNX4,SOD1,SORD,SOX15,SOX4,SPAG8,SPATA2L,SPATA5L1,SPDL1,SPEN,SPG21,SPHAR,SPRED2,SPTAN1,SPTBN1,SPTSSA,SQRDL,SRGN,SRI,SRM,SRP54,SRP72,SRPR,SRPRB,SRRM1,SRRM2,SRRT,SRSF1,SRSF2,SRSF3,SRSF4,SRSF6,SRSF7,SRSF9,SSBP1,SSR1,SSRP1,SSSCA1,ST13,ST3GAL6,STAB2,STARD7,STAU1,STK3,STK38L,STOML2,STUB1,STX2,STX4,STX8,SUB1,SUCLA2,SUCLG2,SUMO1,SUMO3,SUPT4H1,SUPT7L,SUV420H1,SVEP1,SWAP70,SYK,SYNCRIP,SYNGR2,SYPL1,TAF10,TAF4,TAF5,TAF9,TALDO1,TAOK3,TAPBP,TARBP1,TARS,TAX1BP1,TBCB,TBPL1,TBXA2R,TCEA1,TCEB1,TCEB2,TCFL5,TCIRG1,TCP1,TDP2,TECR,TERF1,TESC,TFB2M,TFDP1,TFG,TGDS,TGM4,TGM5,TGOLN2,THEMIS2,THOC1,THOC6,TIMM10,TIMM13,TIMM23,TKT,TLK1,TMBIM6,TMED10,TMED9,TMEM106C,TMEM126B,TMEM132A,TMEM135,TMEM147,TMEM168,TMEM183A,TMEM189,TMEM189-UBE2V1,TMEM194A,TMEM208,TMEM230,TMEM251,TMEM259,TMEM33,TMEM41B,TMEM50A,TMEM70,TMEM97,TMF1,TMPO,TMPRSS4,TMX2,TMX4,TNF,TNFAIP8,TNFRSF12A,TNFRSF25,TNP2,TNPO1,TNPO3,TNS3,TNXB,TOB2,TOP2A,TOP2B,TOR1A,TOR1AIP1,TOR3A,TP53I11,TP63,TPD52,TPGS2,TPM2,TPP1,TPR,TRA2A,TRA2B,TRAM1,TRAP1,TRAPPC12,TRAPPC2L,TRAPPC4,TRIAP1,TRIM13,TRIM14,TRIM2,TRIM27,TRIM28,TRIM31,TRIM33,TRIM44,TRIP13,TRMT1,TRMT112,TRMT61B,TRPV4,TRRAP,TSG101,TSN,TSNAX,TSPO,TSR3,TTC19,TTC27,TTC3,TTC37,TTC38,TTC39A,TUBB,TUBB3,TUBG1,TUBGCP3,TUFM,TUT1,TXNIP,TYROBP,U2AF1,U2SURP,UAP1,UBAP2,UBE2B,UBE2C,UBE2D3,UBE2I,UBE2J1,UBE2L3,UBE2M,UBE2N,UBE2Q1,UBE2S,UBE2V1,UBE3A,UBE4A,UBR4,UBR5,UBR7,UBXN7,UCHL3,UCHL5,UCK2,UCKL1,UCP3,UGCG,UGP2,UMPS,UNC50,UPF3A,UQCR10,UQCRC1,UQCRC2,UQCRQ,URI1,UROD,USP14,USP24,USP25,USP3,USP33,USP4,UTP11L,UTP14C,UTP18,UTP3,UTP6,VAMP3,VAMP8,VAPB,VARS,VAV2,VCL,VCP,VDAC1,VDAC3,VGF,VPS13B,VPS28,VPS45,VPS51,VPS72,VPS9D1,VRK1,VRTN,WAC,WAPAL,WARS,WDR18,WDR43,WDR46,WDR59,WDR74,WFDC8,WHSC1,WIPI2,WIZ,WNT2,WNT7A,WRB,WT1,WTAP,WWC2,WWP1,XPNPEP1,XPO1,XRCC5,XRCC6,YBX3,YIF1A,YIPF2,YIPF3,YME1L1,YWHAB,YWHAH,YWHAQ,YWHAZ,YY1,YY1AP1,ZBED5,ZC3H14,ZC3H4,ZC3H7B,ZCCHC2,ZCCHC8,ZDHHC11,ZDHHC11B,ZDHHC17,ZDHHC4,ZDHHC6,ZDHHC7,ZER1,ZFAND5,ZFC3H1,ZFP36L2,ZFPL1,ZMPSTE24,ZMYM2,ZMYM4,ZMYND8,ZNF148,ZNF195,ZNF205,ZNF207,ZNF22,ZNF24,ZNF274,ZNF281,ZNF330,ZNF395,ZNF430,ZNF444,ZNF532,ZNF593,ZNF652,ZNF688,ZNF706,ZNHIT3,ZNHIT6,ZP2,ZWILCH,
CEFALOTIN	J01DB03	https://www.ncbi.nlm.nih.gov/pccompound?term=CEFALOTIN	110	0.048897	0.534896	1	1	ADRBK1,AMD1,ANXA4,AP3B1,ASAH1,ATP13A1,BAG2,BAX,BMI1,C9orf9,CACNB4,CALD1,CALU,CASP3,CC2D1A,CDK9,CEP112,CLPTM1,COMMD10,COMMD3-BMI1,CTDSP1,DDX19A,DDX31,DMP1,DUSP4,ECT2,EEA1,ELP5,ESR1,FGFR2,GABBR2,GGA2,GLOD4,GMCL1,GRM8,IL1RN,ILF3,KCND3,KPNA1,KRIT1,LACTB2,LAMB4,LIMD1,LSM5,MARCH7,MAT2A,MBNL1,METTL13,MINA,MTMR7,MUC5AC,MUC5B,MYL9,NADK,NF2,NKX2-1,NOTCH2,NRAS,OPA1,PBRM1,PDE4D,PHF2,PHF3,PNO1,POLH,POLI,PRB1,PRPF4B,PRR3,PTGER3,PWP2,QTRT1,RAB22A,RBPMS,RHOT2,RPS11,SEMA6A,SEMG2,SIX3,SLC22A11,SLC22A8,SLC25A38,SLC39A6,SMARCA4,SMR3B,SPTLC1,SPTLC3,TCF4,TCFL5,TF,TFAP2A,TNP2,TP53,TPD52,TSEN2,TSN,TTC37,TUBGCP4,UBE2L3,UBE3A,VAMP3,VPS16,VPS54,XPO7,ZCCHC2,ZNF143,ZNF214,ZNF440,ZNF45,ZZZ3,
CYCLOPENTOLATE	S01FA04	https://www.ncbi.nlm.nih.gov/pccompound?term=CYCLOPENTOLATE	8	0.048976	0.534896	1	1	APP,ATXN7L3B,CTSZ,HIRA,KIFC1,PPP3R1,RCC1,WSB1,
CRIDANIMOD	L03AX18	https://www.ncbi.nlm.nih.gov/pccompound?term=CRIDANIMOD	2	0.050107	0.534896	1	1	ESR1,GMNN,
BENZATHINE_PHENOXYMETHYLPENICILLIN	J01CE02,J01CE10	https://www.ncbi.nlm.nih.gov/pccompound?term=PHENOXYMETHYLPENICILLIN	2	0.050335	0.534896	1	1	CYP2C19,LMNA,
CROMOGLICIC_ACID	A07EB01,D11AH03,R01AC01,R03BC01,S01GX01	https://www.ncbi.nlm.nih.gov/pccompound?term=CROMOGLICIC_ACID	5	0.050981	0.534896	1	1	GINS4,GPR35,LMNA,MED18,ZNF652,
OCTOPAMINE	C01CA18	https://www.ncbi.nlm.nih.gov/pccompound?term=OCTOPAMINE	40	0.051035	0.534896	1	1	AP2B1,CCL2,CCL5,CEACAM7,CPN2,DMP1,EEA1,F10,FLT3LG,GRM8,IL1RN,KCND3,KLF1,LILRB2,MAGI2,MUC5B,PBOV1,PBRM1,PDAP1,PDX1,POLH,PRB1,PTGER3,RAB5C,RBPMS,RCC1,SETD2,SIX3,SLC11A1,SLC6A2,SLC6A3,SLC6A4,SNAPC5,SP100,SPRR2B,TAAR1,TJP3,TK2,ZC3H7B,ZNF652,
SUXIBUZONE	M02AA22	https://www.ncbi.nlm.nih.gov/pccompound?term=SUXIBUZONE	3	0.051072	0.534896	1	1	ATXN7L3B,YLPM1,ZNF652,
PIVMECILLINAM	J01CA08	https://www.ncbi.nlm.nih.gov/pccompound?term=PIVMECILLINAM	2	0.051289	0.534896	1	1	AXL,LMNA,
DOCUSATE_SODIUM	A06AA02	https://www.ncbi.nlm.nih.gov/pccompound?term=DOCUSATE_SODIUM	2	0.051392	0.534896	1	1	JUN,NFE2L2,
PENTAZOCINE	N02AD01	https://www.ncbi.nlm.nih.gov/pccompound?term=PENTAZOCINE	4	0.051789	0.535386	1	1	OPRD1,OPRK1,OPRM1,SIGMAR1,
ETHINYLESTRADIOL	G03CA03	https://www.ncbi.nlm.nih.gov/pccompound?term=ESTRADIOL	11	0.052219	0.536209	1	1	AOX1,CYP2B6,ESR1,ESR2,NR1H4,NR1I2,NR3C1,RORC,SHBG,SULT1A1,TP53,
DOXORUBICIN	L01DB01	https://www.ncbi.nlm.nih.gov/pccompound?term=DOXORUBICIN	1565	0.053459	0.54052	1	1	AAR2,ABCB1,ABCB4,ABCC1,ABCG2,ABL1,ABT1,ACAD8,ACBD3,ACKR3,ACTA2,ACTG2,ACVR1B,ACVR2A,ADAM19,ADAMTS1,ADAMTS5,ADCK3,ADM,ADNP,ADO,ADRB2,AGFG1,AHCTF1,AHCY,AHR,AKAP10,AKAP13,AKAP8,AKAP9,AKIP1,AKT1,ALAS1,ALDH1A3,ALKBH1,ALMS1,AMD1,AMIGO2,AMOTL2,ANAPC10,ANGPT1,ANKHD1,ANKHD1-EIF4EBP3,ANKRD11,ANKRD12,ANKRD17,ANKRD46,ANKRD49,ANKS1A,AP1G1,AP5S1,APAF1,APBB2,APC,APPBP2,AREG,ARF6,ARGLU1,ARHGAP12,ARHGAP29,ARHGAP32,ARHGDIA,ARHGEF1,ARHGEF17,ARHGEF2,ARHGEF3,ARHGEF7,ARID1A,ARID4A,ARID4B,ARID5B,ARIH1,ARL4A,ARL4C,ARL6IP5,ARMC7,ASAP1,ASB6,ASB7,ASF1A,ASPM,ASTE1,ASXL1,ASXL2,ATF4,ATF7IP,ATG14,ATM,ATP5C1,ATP5J2-PTCD1,ATP6V0A2,ATP6V0E1,ATXN7,ATXN7L3B,AUNIP,AURKA,AVL9,AVPI1,AXIN1,AZGP1,B3GNT2,B4GALT1,BACH1,BAD,BAG2,BAG3,BAG5,BAK1,BAMBI,BANP,BARD1,BAX,BAZ2B,BBC3,BCAR3,BCL10,BCL2,BCL2A1,BCL2L1,BCL2L11,BCL2L12,BCL3,BCL6,BCL7A,BHLHE40,BHLHE41,BICD1,BID,BIK,BIN1,BIRC2,BIRC3,BIRC5,BIRC6,BIRC7,BIRC8,BLCAP,BLM,BMP4,BMPR1A,BNIP1,BNIP2,BNIP3,BOLA1,BORA,BPTF,BRAP,BRCA1,BRCA2,BRD1,BRD2,BRD8,BRF2,BRINP3,BRIX1,BRPF1,BRWD1,BTAF1,BTBD3,BTG1,BTG2,BTN2A1,BTN2A2,BUB1B,BYSL,C10orf2,C10orf88,C11orf57,C11orf68,C12orf4,C17orf62,C1orf106,C1orf216,C2CD2,C2orf42,C2orf44,C2orf49,C3orf52,C5orf30,C7orf25,C7orf26,C7orf49,C9orf16,CA9,CALHM2,CAMSAP1,CAMSAP2,CAPRIN2,CASD1,CASP1,CASP10,CASP2,CASP3,CASP6,CASP7,CASP8,CASP9,CBFA2T3,CBLB,CBLL1,CBR1,CBX4,CCAR1,CCDC51,CCDC59,CCL2,CCNA2,CCNB1,CCND1,CCNE1,CCNE2,CCNF,CCNG2,CCNL1,CCNT2,CCP110,CD320,CD44,CD58,CD59,CDC25A,CDC25C,CDC42EP2,CDC42EP3,CDC42EP4,CDC42SE1,CDC6,CDC7,CDCA4,CDCA8,CDK1,CDK10,CDK13,CDK17,CDK2,CDK7,CDK8,CDKN1A,CDKN1B,CDKN2A,CDKN2AIP,CDR2,CDT1,CDV3,CDYL,CEBPA,CEBPB,CEBPD,CEBPG,CEBPZ,CELF1,CENPA,CENPC,CENPE,CENPF,CENPN,CEP170,CEP192,CEP350,CEP57,CEP72,CEP76,CERS4,CES2,CFDP1,CFLAR,CGA,CGRRF1,CHD1,CHD7,CHD8,CHD9,CHEK1,CHEK2,CHERP,CHI3L1,CHIC2,CHST15,CHSY1,CISH,CITED2,CLDN1,CLDN4,CLDND1,CLIP1,CLK1,CLK2,CLK4,CLN8,CLP1,CLPX,CNOT2,CNOT4,CNOT8,COA7,COIL,COL12A1,COL18A1,COQ10B,COTL1,COX10,COX20,CPSF7,CPT1A,CREB1,CREBBP,CREBZF,CRISP2,CRKL,CRTC3,CSE1L,CSNK1D,CSNK2A1,CSPG4,CSRNP2,CSTF1,CSTF2T,CSTF3,CTCF,CTDSP1,CTGF,CTNNB1,CTSD,CXCL1,CXCL6,CXCR4,CYC1,CYCS,CYP1A1,CYP1A2,CYP27B1,CYR61,CYTH2,DAB2,DAPK3,DBF4,DCAF10,DCLRE1B,DCP1A,DDIT3,DDIT4,DDX18,DDX28,DDX31,DEK,DET1,DGCR14,DGKI,DHCR7,DHPS,DHX32,DIABLO,DIDO1,DIEXF,DKK1,DKK2,DLC1,DLG1,DMTF1,DNA2,DNAAF2,DNAJA1,DNAJB1,DNAJB4,DNAJB9,DNMBP,DNMT1,DOLK,DOPEY1,DPF2,DPP4,DR1,DSPP,DTL,DTWD1,DUSP1,DUSP11,DUSP4,DUSP5,DUSP6,DVL3,DYRK1A,DYRK2,E2F3,E2F5,E2F6,E2F8,E4F1,EDN1,EDRF1,EED,EFNA1,EFNA4,EFNB2,EGF,EGFR,EGLN1,EGR1,EGR3,EIF2AK3,EIF3M,EIF4A1,EIF4A2,EIF4ENIF1,EIF5,ELF1,ELF2,ELF3,ENC1,EP300,EPAS1,EPHA2,EPHB3,EPHX1,ERAP1,ERBB2,ERF,ESF1,ESR1,ESR2,ETAA1,ETS2,EXO1,EXOG,EXOSC4,EXPH5,F2RL1,F3,F7,FADD,FAM102A,FAM13A,FAM175B,FAM178A,FAM179B,FAM193A,FAM208B,FAM222B,FAM35A,FAM46A,FANCF,FAS,FASLG,FASN,FASTKD3,FASTKD5,FBXL12,FBXL14,FBXL5,FBXO11,FBXO34,FBXO38,FBXO42,FBXO5,FBXW11,FCGR3A,FDXR,FEM1B,FEM1C,FHL2,FICD,FIP1L1,FJX1,FKBP5,FKBP8,FKBPL,FNBP1L,FNBP4,FNIP1,FOLR1,FOS,FOSL1,FOXA1,FOXA2,FOXC1,FOXD1,FOXJ3,FOXK2,FOXO3,FRAT2,FSHR,FTH1,FUT4,FUT9,FZD2,FZD4,FZD5,FZD6,FZD8,G0S2,GAA,GABPB1,GAD1,GADD45A,GADD45B,GADD45G,GAL,GATA2,GATA3,GATA6,GBX2,GCC1,GCLC,GDF15,GEM,GEMIN2,GEMIN4,GEMIN6,GGNBP2,GIGYF2,GIN1,GJB3,GLI3,GLO1,GLS,GMDS,GMNN,GNAS,GNE,GNL3,GOLGA4,GOLGA5,GOLM1,GOLPH3,GOLPH3L,GP9,GPATCH1,GPATCH2,GPATCH8,GPN2,GPR37,GPR87,GPX1,GRAMD1B,GRHL2,GSR,GSTA1,GSTP1,GTF2B,GTF2E1,GTF2IRD1,GTF3C4,GTPBP2,GULP1,HAS2,HAUS3,HBEGF,HBG2,HCRTR1,HDHD3,HERPUD1,HES1,HEXIM1,HEY1,HFE,HIF1A,HILPDA,HINFP,HIPK2,HIST1H4A,HIST1H4B,HIST1H4C,HIST1H4D,HIST1H4E,HIST1H4F,HIST1H4H,HIST1H4I,HIST1H4J,HIST1H4K,HIST1H4L,HIST2H4A,HIST2H4B,HIST4H4,HIVEP2,HJURP,HK2,HLA-DQB1,HMGA2,HMGCR,HMGXB4,HNRNPA1,HNRNPD,HNRNPDL,HNRNPK,HNRNPL,HOXA10,HOXA11,HOXA5,HOXA9,HOXC6,HRAS,HSF2,HSP90AA1,HSPA1A,HSPA1B,HSPA4,HSPA5,HSPA8,HSPA9,HSPB1,HSPBAP1,HSPD1,HSPE1-MOB4,HTRA1,ID1,ID2,ID3,IDH2,IER2,IER3,IER5,IFIT1,IFNA1,IFRD1,IGF1R,IGF2BP3,IGFBP5,IL1B,IL6,IL6ST,IMP3,ING1,ING2,ING3,INPP1,INSIG1,INTS12,INTS5,INTS6,INTS7,IP6K1,IP6K2,IPPK,IQCJ-SCHIP1,IRS1,IRS2,IRX5,ISG20L2,IST1,ITGB4,ITSN2,JADE1,JADE2,JAG1,JAG2,JARID2,JMJD1C,JMJD6,JRKL,JUN,JUNB,JUND,JUP,KANK1,KANSL2,KAT2B,KAT6A,KAT6B,KAT7,KATNA1,KAZN,KBTBD2,KBTBD4,KCNJ13,KCNJ16,KCTD2,KDM2A,KDM3A,KDM4B,KDM5B,KHNYN,KHSRP,KIAA0232,KIAA0907,KIAA0922,KIAA1551,KIF11,KIF15,KIF18A,KIF18B,KIF2A,KIFC1,KIN,KLF10,KLF11,KLF2,KLF4,KLF5,KLF6,KLHL18,KLHL20,KLHL21,KLHL26,KLHL9,KLK6,KMT2A,KNOP1,KRCC1,KRIT1,KRT13,KRT17,KRT6A,KRT7,LARP4B,LARP6,LCMT2,LDLR,LEMD3,LGR4,LIF,LIG4,LIN37,LIPT1,LMNB1,LOX,LOXL2,LOXL4,LPAR1,LRCH3,LRIF1,LUC7L3,LY75,MAD2L1,MAD2L1BP,MAFF,MAFG,MAGI1,MAK16,MAML1,MAP2K1,MAP2K4,MAP3K4,MAP3K9,MAP4K3,MAPK1,MAPK14,MAPK3,MAPK6,MAPK8,MAPK9,MAPT,MARCH7,MARK3,MAT2A,MAU2,MAVS,MBD4,MBD5,MBIP,MCL1,MCM10,MCM9,MDM1,MDM2,MDN1,MECOM,MED13,MED13L,MED17,MED18,MED23,MED4,MED6,MED7,MED8,MEF2A,MEIS1,MEIS2,MEN1,MEPCE,MET,METAP2,METTL13,METTL18,MFAP1,MFGE8,MFSD5,MGA,MGAT2,MIEF1,MIOS,MIS12,MIS18BP1,MKI67,MKL2,MKNK1,MKRN2,MLH3,MLLT10,MLLT3,MME,MOAP1,MOB4,MOCS3,MORC3,MPHOSPH10,MPHOSPH8,MRFAP1L1,MROH7,MROH7-TTC4,MRPL46,MRPS18A,MRPS30,MRPS31,MSANTD2,MSH6,MSL1,MSL2,MSMB,MSX2,MT1G,MT2A,MT3,MTF2,MTPAP,MUL1,MUS81,MYB,MYC,MYNN,N4BP1,N4BP2L2,NAA16,NAA38,NAA40,NACA,NACC2,NAIP,NAT1,NAV2,NBEA,NBPF12,NCALD,NCK1,NCOA1,NCOA2,NCOA3,NCOA6,NDC80,NDEL1,NDST2,NDUFB7,NEDD9,NEIL3,NEK2,NELFA,NET1,NFE2L2,NFIL3,NFKB1,NFKBIA,NFYA,NFYB,NGDN,NIF3L1,NIPBL,NMBR,NOC3L,NOL8,NOP16,NOP2,NOS2,NPAT,NPIPB11,NPIPB4,NPPA,NPPB,NQO1,NR1I2,NR1I3,NR2C1,NR2F2,NR3C1,NR3C2,NRBF2,NRF1,NRIP1,NSUN3,NT5C1B-RDH14,NUAK1,NUAK2,NUDT4,NUFIP1,NUMB,NUP153,NUP62,NUP98,NUPL2,NXT1,OBSL1,OGDH,OLFML3,OR12D2,OR2F1,ORC2,ORC5,OSBP,OSBPL11,OSER1,OSR2,OVOL2,OXSM,P2RX2,PAIP1,PALB2,PANK2,PANK3,PAPD7,PARD3,PARP1,PARP2,PATZ1,PAX6,PAXBP1,PAXIP1,PCBP2,PCF11,PCGF1,PDCD5,PDCD6,PDGFA,PDHX,PDP1,PDS5B,PELO,PER2,PEX11A,PEX11B,PEX12,PEX13,PEX14,PFKFB3,PGAP1,PGR,PGRMC2,PGS1,PHC2,PHF20,PHF21A,PHF3,PHIP,PHLDA1,PHLDA3,PHLPP1,PHLPP2,PIAS1,PIAS4,PIGC,PIK3R1,PIK3R3,PIKFYVE,PITX1,PKNOX1,PLAGL2,PLAU,PLCL2,PLEKHA5,PLEKHF2,PLK1,PLK2,PLK4,PMAIP1,PNISR,PNN,PNRC1,PNRC2,POGK,POGZ,POLD3,POLD4,POLG2,POLQ,POLR1C,POLR3B,POLR3C,POM121,POM121C,POMT2,POP7,POR,PPAN,PPAN-P2RY11,PPARD,PPARG,PPFIA1,PPM1B,PPM1D,PPP1R10,PPP1R12A,PPP1R15A,PPP1R3D,PPP1R8,PPRC1,PPT2,PPWD1,PRDM10,PRDM2,PRDM4,PRDX2,PRKAB1,PRKACA,PRKCD,PRKDC,PRKRIP1,PRL,PROCR,PRPF3,PRPF38B,PRPF39,PRPF4B,PRR15L,PRR3,PRUNE,PSMA2,PSRC1,PTCD1,PTEN,PTGER4,PTGS2,PTPMT1,PTPN13,PTPN3,PTRH2,PTTG1,PUM1,PUM2,PURA,PUS1,PUS3,QRSL1,QTRTD1,RAB11FIP1,RAB11FIP2,RAB20,RABGGTB,RAD1,RAD17,RAD51,RAD54B,RAD9A,RALGAPA1,RANBP6,RAP2B,RAPGEF2,RAPGEF6,RARA,RARB,RASGRP1,RBBP6,RBL1,RBL2,RBM12B,RBM15,RBM25,RBM34,RBM39,RBM4,RBM48,RBM4B,RBM5,RBM7,RBPMS,RCHY1,RCL1,RCOR1,RDH14,REL,RELA,RELN,RERE,REV1,REV3L,RFC3,RFC4,RFWD3,RFX7,RGCC,RGL1,RGPD3,RGPD4,RGPD5,RGPD8,RGS13,RGS16,RGS17,RGS2,RHCG,RHOB,RIF1,RIOK2,RIOK3,RIPK4,RLF,RMI1,RND3,RNF103,RNF111,RNF138,RNF139,RNF14,RNF146,RNF19B,RNF219,RNF220,RNF24,RNF25,RNF34,RNF38,RNF4,RNF8,RNFT1,RNMTL1,RPL23,RPL28,RPL37A,RPP14,RPP38,RPS27L,RPS6KA5,RPS6KC1,RPUSD2,RREB1,RRM2B,RRP8,RRS1,RSBN1,RSF1,RSRC2,RUNX1,RWDD2A,RYBP,S100A8,S100PBP,SALL2,SAMD4A,SAP130,SART3,SCAF8,SCHIP1,SCNN1G,SCO2,SCYL3,SDHAF1,SEC24B,SEL1L2,SEMA4C,SENP2,SENP5,SERPINA3,SERPINE1,SERPINH1,SERTAD2,SERTAD3,SETD1B,SETD2,SETD4,SETD5,SETDB1,SETX,SF1,SFMBT1,SFSWAP,SGK1,SGMS1,SH3BP4,SHB,SHOC2,SIAH1,SIAH2,SIGMAR1,SIK3,SIRT1,SIRT7,SIX2,SLBP,SLC19A2,SLC22A16,SLC22A5,SLC25A12,SLC25A16,SLC25A36,SLC25A44,SLC2A1,SLC30A1,SLC35E1,SLC35F6,SLC38A2,SLC9A1,SLIT3,SLK,SMAD1,SMAD3,SMEK1,SMG8,SMURF1,SNAI2,SNAPC1,SNAPC4,SNRK,SNRNP35,SNW1,SNX11,SNX4,SOCS2,SOCS5,SOD1,SOD2,SON,SOS1,SOS2,SOX13,SOX4,SOX9,SPARC,SPATA2,SPATA2L,SPATA7,SPEN,SPHK2,SPINK4,SPRED2,SPRY1,SPRY2,SPRY4,SQLE,SQSTM1,SRC,SRPK2,SRSF1,SRSF4,SRSF5,SRSF6,SRSF7,SS18L1,SS18L2,SSH3,ST3GAL1,STAM,STARD13,STAT1,STAT2,STAT3,STC2,STIL,STK10,STK17A,STK24,STK33,STRN3,STX3,SUPT20H,SUV420H1,SWAP70,SYBU,SYNJ1,SYNJ2,TACC2,TAF1D,TAF4,TAF5,TAF5L,TAF7,TAF9,TAGLN,TANC2,TANK,TASP1,TBC1D30,TBC1D31,TBC1D8,TBCC,TBCCD1,TBK1,TBP,TBPL1,TBX2,TBX3,TCEA2,TCF7L2,TDG,TEFM,TERF2,TERT,TEX10,TFAP2A,TFAP2C,TFF1,TFIP11,TFPI2,TGDS,TGFB1,TGIF1,TGIF2,TGM2,TGS1,THAP10,THAP11,THBD,THBS1,THUMPD1,TIA1,TIAM1,TIMM22,TIMM9,TIPARP,TJAP1,TLE1,TLK1,TLK2,TLX3,TMEM11,TMEM168,TMEM177,TMEM186,TMEM243,TMEM39A,TMEM70,TMF1,TMOD1,TMPO,TNF,TNFAIP1,TNFAIP8,TNFRSF10A,TNFRSF10B,TNFRSF12A,TNFRSF1A,TNFRSF25,TNFSF10,TOB1,TOB2,TOE1,TOP2A,TOP2B,TOPBP1,TOPORS,TP53,TP53I3,TP73,TRA2A,TRAF3IP2,TRAF4,TRAF5,TRAM2,TRAP1,TRAPPC10,TRIB1,TRIB2,TRIB3,TRIM13,TRIM16,TRIM23,TRIM24,TRIM26,TRIM27,TRIM28,TRIM32,TRIM33,TRIM34,TRIM38,TRIM52,TRIM68,TRMT12,TROAP,TRPS1,TSC22D1,TSC22D2,TSEN2,TSKU,TSPYL5,TSSK2,TSTD2,TTC17,TTC4,TTF1,TTI2,TTK,TTLL4,TTPA,TUBB,TUBD1,TUBGCP3,TUFT1,TWIST1,TXNIP,TYMP,TYMS,UBAP1,UBC,UBE2O,UBE3A,UBXN7,UGCG,UGT2B4,UIMC1,ULBP2,UMPS,UNC50,UPP1,UQCRH,URB2,URGCP,USP1,USP6,USPL1,UTP14C,UTP3,UVRAG,VANGL1,VAV3,VCPKMT,VDR,VEGFA,VEGFC,VEZF1,VOPP1,VPS37B,VPS37C,VRK3,WAC,WAPAL,WDFY3,WDR37,WDR43,WDR47,WDR5B,WDR74,WEE1,WIPF2,WNT3,WNT4,WT1,WWTR1,XBP1,XKR8,XPC,YAP1,YRDC,YTHDF1,YTHDF2,ZBED5,ZBTB1,ZBTB10,ZBTB11,ZBTB24,ZBTB3,ZBTB40,ZBTB43,ZBTB5,ZC2HC1A,ZC3H13,ZC3H14,ZC3H4,ZCCHC10,ZCCHC2,ZCCHC6,ZCCHC8,ZDHHC17,ZFAND5,ZFC3H1,ZFHX4,ZFP36,ZFP36L1,ZFP36L2,ZFP64,ZFYVE26,ZGPAT,ZHX2,ZIC1,ZKSCAN4,ZKSCAN5,ZMAT3,ZMIZ1,ZMYM1,ZMYM2,ZMYND8,ZNF107,ZNF112,ZNF12,ZNF124,ZNF131,ZNF134,ZNF14,ZNF140,ZNF142,ZNF143,ZNF146,ZNF148,ZNF165,ZNF174,ZNF175,ZNF184,ZNF189,ZNF195,ZNF200,ZNF202,ZNF211,ZNF212,ZNF217,ZNF22,ZNF23,ZNF232,ZNF239,ZNF24,ZNF248,ZNF250,ZNF253,ZNF263,ZNF264,ZNF266,ZNF267,ZNF273,ZNF274,ZNF277,ZNF281,ZNF292,ZNF3,ZNF302,ZNF318,ZNF322,ZNF324,ZNF329,ZNF330,ZNF331,ZNF337,ZNF365,ZNF394,ZNF410,ZNF419,ZNF43,ZNF430,ZNF432,ZNF44,ZNF443,ZNF45,ZNF451,ZNF468,ZNF473,ZNF500,ZNF512B,ZNF544,ZNF562,ZNF586,ZNF587,ZNF587B,ZNF623,ZNF629,ZNF638,ZNF652,ZNF654,ZNF668,ZNF672,ZNF696,ZNF7,ZNF764,ZNF8,ZNF804A,ZNF814,ZNF839,ZNF85,ZNHIT6,ZSCAN16,ZSCAN32,ZSCAN9,ZZZ3,
FLAVOXATE	G04BD02	https://www.ncbi.nlm.nih.gov/pccompound?term=FLAVOXATE	6	0.053485	0.54052	1	1	EGR3,FAM131A,PDIA3,PSME4,RASGRP1,YLPM1,
CYCLOFENIL	G03GB01	https://www.ncbi.nlm.nih.gov/pccompound?term=CYCLOFENIL	4	0.053923	0.54052	1	1	ESR1,ESR2,NFE2L2,SLC2A1,
PYRANTEL	P02CC01	https://www.ncbi.nlm.nih.gov/pccompound?term=PYRANTEL	68	0.054052	0.54052	1	1	ADAM10,ANKRD12,ATP5D,ATP6V0E1,AZU1,BOP1,C12orf10,C6orf62,CAMK1,CFD,CLPTM1,COPE,COTL1,CST3,CTNNB1,CYP3A4,DNM1,DPM3,EEF1E1,EIF4ENIF1,EIF5B,ELANE,ENO1,FBXO11,GGCX,GRK6,HSP90B1,IER3IP1,KLF13,LPCAT4,MAFF,MAP1S,MCL1,MED16,NT5DC2,NUCKS1,PMCH,PRKCSH,PRRC2C,PRTN3,PSTPIP1,RABGGTA,RASGRP2,RGS1,RHEB,RPAIN,RPL14,RPL27A,RPL37A,RPL38,RPS10,RPS11,SLC16A3,SLC39A8,SNRPE,STXBP2,TCP1,TGFB1,TRA2A,TRAM1,TRIM28,TSTA3,TXN,UTP18,VARS,VDAC3,WDR18,YIPF3,
ARTEMISININ	P01BE01	https://www.ncbi.nlm.nih.gov/pccompound?term=ARTEMISININ	18	0.055921	0.555579	1	1	ABCB1,APP,CYP1A2,CYP2B6,CYP2C19,CYP3A4,DHODH,DRD2,ESR1,GSTA1,GSTP1,HTT,NFKB1,NR1I2,NR1I3,RELA,TAF15,TDP1,
CARISOPRODOL	M03BA02	https://www.ncbi.nlm.nih.gov/pccompound?term=CARISOPRODOL	9	0.056555	0.557875	1	1	ABCB1,CBX1,GABRA1,GABRB2,GABRG2,LMNA,TDP1,TSHR,ZNF652,
DILAZEP	C01DX10	https://www.ncbi.nlm.nih.gov/pccompound?term=DILAZEP	23	0.057164	0.557875	1	1	ADARB1,AMIGO2,APP,ATAD5,CXCL1,CXCL12,CXCL6,DHRS2,EGR3,GINS4,HAS2,INHBA,INSIG1,LPIN1,MPPED2,NFE2L2,RARA,RASGRP1,RHOBTB1,SLC29A1,STC2,THBS1,ZNF652,
ITRACONAZOLE	J02AC02	https://www.ncbi.nlm.nih.gov/pccompound?term=ITRACONAZOLE	14	0.057246	0.557875	1	1	ABCB1,ABCB11,CXCR1,CYP1A1,CYP24A1,CYP3A4,CYP51A1,ESR1,HSP90AA1,IL4,IL5,NFE2L2,NR1H4,TDP1,
PLICAMYCIN	L01DC02	https://www.ncbi.nlm.nih.gov/pccompound?term=PLICAMYCIN	7	0.058154	0.562655	1	1	CYP19A1,ESR1,HTT,KMT2A,SMAD3,TDP1,TP53,
LISURIDE	G02CB02,N02CA07	https://www.ncbi.nlm.nih.gov/pccompound?term=LISURIDE	27	0.058472	0.562655	1	1	ABCB1,ADRA1A,ADRA1B,ADRA1D,ADRA2A,ADRA2B,ADRA2C,ADRB1,ADRB2,CYP1A1,CYP1B1,DRD1,DRD2,DRD3,DRD4,DRD5,HTR1A,HTR1B,HTR1D,HTR1E,HTR2A,HTR2B,HTR5A,HTR6,HTR7,IFNG,PRL,
PROGLUMIDE	A02BX06	https://www.ncbi.nlm.nih.gov/pccompound?term=PROGLUMIDE	4	0.060101	0.56534	1	1	CCKAR,CCKBR,PPP3R1,RHOT2,
PIROXICAM	M01AC01,M02AA07,S01BC06	https://www.ncbi.nlm.nih.gov/pccompound?term=PIROXICAM	517	0.060402	0.56534	1	1	AARS,ABCD3,ACADVL,ACTL6A,ADCK3,ADIPOR2,ADM,AGFG1,AIMP1,AK2,AKAP12,AKR7A2,ALDH1A3,ANP32A,ANXA10,APLP2,ARC,ARHGEF2,ARL6IP5,ASF1A,ASNS,ASPM,ATAD2,ATF3,ATF4,ATP1B1,ATP2A2,ATP5G1,ATP6V1D,AURKA,AVPI1,BAG5,BAG6,BARD1,BAZ1A,BCAR3,BCCIP,BCLAF1,BIRC5,BLM,BMP2K,BRMS1,BTG1,BUB1,BUB1B,C1D,CACYBP,CAD,CADM1,CALM1,CAND1,CANX,CAPG,CAPN7,CAPZA2,CAST,CAV1,CCDC85B,CCNA2,CCNB1,CCNB2,CCNC,CCND1,CCND3,CD44,CD55,CDC25A,CDC42,CDC45,CDC6,CDCA3,CDCA4,CDCA8,CDK1,CDK2,CDKN1A,CDKN3,CEBPB,CEBPG,CENPA,CENPE,CEP170,CEP55,CES2,CHMP4A,CHST5,CIZ1,CKS2,CLCN3,CLEC2B,COPS3,CPSF1,CPSF6,CRTC3,CSNK1A1,CSNK2A2,CTGF,CTNNAL1,CTSC,CXCL2,CXCL3,CYB5B,CYFIP2,CYP19A1,DBF4,DCXR,DDB2,DDIT3,DDX19A,DDX39A,DFFA,DHFR,DHX9,DIAPH1,DLGAP5,DNAJA1,DNAJB1,DNAJB12,DNAJB6,DNAJC9,DNMT1,DONSON,DPM1,DPP3,DPYSL2,DTL,DTYMK,DUSP1,DUT,DYNC1H1,EBNA1BP2,ECT2,EEF1E1,EGFR,EID1,EIF2S1,EIF3J,EIF4A2,EIF4B,EIF4E,EIF4E2,EIF5,EIF5B,EPAS1,EPB41L2,ESM1,EWSR1,EXOC3,EXOSC8,EXOSC9,EZH2,FAM111A,FAM129A,FAM60A,FANCI,FANCL,FBXO9,FDFT1,FDPS,FDXR,FEN1,FGF2,FLII,FLNB,FOXM1,FST,FUT8,FYN,GAR1,GCSH,GDF15,GINS1,GINS2,GINS3,GLIPR1,GM2A,GMNN,GNG11,GPAA1,GPC1,GRN,GTF2IRD1,GULP1,H2AFX,HAT1,HERC5,HEXIM1,HIST1H4C,HLA-A,HLA-C,HLA-E,HLA-G,HMGA2,HMGCR,HMGN3,HMMR,HNRNPA3,HNRNPD,HNRNPL,HOXA9,HS2ST1,HSBP1,HSD17B11,HSPA14,HSPA1A,HSPA1B,HSPA4L,HSPA9,HSPE1,HSPH1,IDH3A,IDI1,ILF3,INSIG1,IPO7,IQCB1,IRS2,ITGB3BP,JAG2,JMJD6,JUND,KCNMA1,KDELR2,KDM4A,KIAA0101,KIF11,KIF14,KIF18A,KIF20A,KIF23,KIF2C,KLF4,KLHL21,KLK3,KPNA1,KPNA2,KPNB1,KRR1,LAMC1,LBR,LDLR,LGALS3BP,LHFPL2,LRBA,MAD2L1,MAGOH,MANF,MARS,MCAM,MCM3,MCM4,MCM5,MCM6,MDK,MED21,MED27,MEIS2,MEST,MGAT2,MIS18A,MKI67,MLLT11,MOB1A,MRPL13,MRPL16,MSH2,MSH6,MSMO1,MT1F,MT1X,MT2A,MYCBP,NAA15,NAB1,NAP1L1,NASP,NBR1,NCAPD3,NCAPG,NCAPH,NCK1,NDC80,NDUFA5,NEK9,NET1,NFATC3,NFE2L1,NFKB1,NISCH,NKX3-1,NLE1,NME7,NMT2,NOL8,NOLC1,NPIPA1,NRIP1,NRP1,NSL1,NUDT21,NUP160,NUP50,NUP85,NUP88,OPA1,OPTN,ORC6,PA2G4,PACSIN2,PALLD,PANK2,PAXIP1,PBK,PBX1,PCGF2,PCNA,PDSS1,PGLS,PGRMC2,PHB,PHGDH,PHIP,PHLDA2,PIGP,PIK3R4,PINK1,PLAT,PLAUR,PLK4,PLS1,PLXNB2,PNN,POLD3,POLE2,POLE3,POLR3K,POP7,PPM1B,PPP1CB,PPP1R15A,PPP2R1B,PPP3CA,PRC1,PRDM4,PRKACB,PRPF18,PRPF4B,PSAP,PSAT1,PSMA2,PSMC2,PSMC3IP,PSMD12,PTGER4,PTGS1,PTGS2,PTP4A1,PTP4A2,PTX3,RAB1A,RAB2A,RAB7A,RAB8A,RABEP1,RACGAP1,RAD1,RAD17,RAD50,RAD51AP1,RANBP1,RANBP2,RB1,RBBP4,RBM25,RBX1,RDH11,RECQL,REEP5,REXO4,RFC2,RFC3,RFC5,RGS4,RNASEH1,RND3,RNF139,RPA2,RPIA,RRM2,RSU1,RTN3,RYBP,SAP30,SAR1A,SARS,SAV1,SCD,SEC31A,SEL1L,SEPHS1,SEPW1,SERTAD2,SESN1,SF3A3,SH2B3,SH3GLB1,SHCBP1,SIVA1,SKP1,SKP2,SLC16A1,SLC22A11,SLC22A2,SLC22A6,SLC22A7,SLC22A9,SLC25A12,SLC25A13,SLC3A2,SLC5A3,SLC6A15,SLC7A5,SLIT2,SMARCA5,SMARCE1,SMC2,SMC3,SNRNP40,SNRPA,SNRPA1,SNRPD1,SNX5,SPAG5,SPARC,SPCS2,SPDL1,SPP1,SPTLC2,SQSTM1,SRSF1,SRSF2,SRSF3,SRSF6,SRSF7,SSR3,SSX2IP,STAT3,STC2,STIP1,STK17A,STK39,STMN1,SUCLA2,SULT1A1,SYNCRIP,TCF3,TDG,TERF2,TFAM,TGIF1,TGM2,TIMM10,TIMM13,TIMM17A,TIMM23,TIPIN,TJP2,TK1,TM4SF1,TMED7,TMEM158,TMEM43,TMPO,TNF,TOPBP1,TP53,TRA2A,TRAF3IP2,TRAPPC4,TRHDE,TRIB3,TRIM28,TSC22D1,TTC3,TTK,TUBA1A,TXNDC9,TXNIP,UBE2B,UBE2L3,UBE2N,UBR7,UCHL5,UNG,USP1,USP16,USP46,UTP11L,VCP,VDAC3,VEGFA,VPS28,VRK1,VRK2,WARS,XPC,XPOT,YBX3,YWHAB,ZFP36L2,ZMAT3,ZMPSTE24,ZMYND8,ZNF207,ZNF274,ZWILCH,ZWINT,
TAPENTADOL	N02AX06	https://www.ncbi.nlm.nih.gov/pccompound?term=TAPENTADOL	2	0.060641	0.56534	1	1	OPRM1,SLC6A2,
LIOTHYRONINE_SODIUM	H03AA02	https://www.ncbi.nlm.nih.gov/pccompound?term=LIOTHYRONINE_SODIUM	8	0.060746	0.56534	1	1	AHR,MCL1,NFE2L2,NR3C1,POLB,RARA,THRA,THRB,
TIABENDAZOLE	D01AC06,P02CA02	https://www.ncbi.nlm.nih.gov/pccompound?term=TIABENDAZOLE	11	0.060898	0.56534	1	1	AHR,CYP1A1,CYP1A2,CYP1B1,CYP2B6,CYP2C9,CYP3A4,ESR1,INS,SLC16A3,UTRN,
ALPRAZOLAM	N05BA12	https://www.ncbi.nlm.nih.gov/pccompound?term=ALPRAZOLAM	18	0.060968	0.56534	1	1	CAPN1,ESR1,GABRA1,GABRA2,GABRA4,GABRA5,GABRA6,GABRB1,GABRB2,GABRB3,GABRD,GABRG1,GABRG2,GABRG3,GABRP,LMNA,NR3C1,PARP1,
LEVOSULPIRIDE	N05AL01,N05AL07	https://www.ncbi.nlm.nih.gov/pccompound?term=SULPIRIDE	5	0.06224	0.573585	1	1	BLM,DRD2,DRD3,DRD4,LMNA,
DIETHYLCARBAMAZINE	P02CB02	https://www.ncbi.nlm.nih.gov/pccompound?term=DIETHYLCARBAMAZINE	4	0.062607	0.573585	1	1	ALOX5,CYP2C19,RDX,SPTSSA,
IPRIFLAVONE	M05BX01	https://www.ncbi.nlm.nih.gov/pccompound?term=IPRIFLAVONE	13	0.064525	0.587638	1	1	APP,ATAD5,ESR1,ESR2,HTT,MCL1,NPC1,RARA,SENP6,SENP7,SENP8,SLC12A5,STAT1,
THIAMAZOLE	H03BB02	https://www.ncbi.nlm.nih.gov/pccompound?term=THIAMAZOLE	31	0.065736	0.595125	1	1	ABCB11,ADORA3,CAT,CCL2,CNST,DIO1,FAM13A,GCLC,GULP1,HAMP,HCAR3,HP,ID2,ID3,IL6,ITGB5,KLF9,LGALS3,LMNA,LRP2,MGST1,PON1,SLC5A5,TACR1,TBX3,TGOLN2,TPO,TSHB,TSHR,VCAN,ZNF676,
AMODIAQUINE	P01BA06	https://www.ncbi.nlm.nih.gov/pccompound?term=AMODIAQUINE	16	0.066978	0.599849	1	1	CTSB,CTSD,CTSL,CYP1A1,CYP1A2,CYP2C19,CYP2C8,CYP2C9,CYP2D6,CYP2J2,GDF15,HMGCS1,HNMT,INSIG1,SERPINE1,TP53,
CYFLUTHRIN	P03BA01	https://www.ncbi.nlm.nih.gov/pccompound?term=CYFLUTHRIN	11	0.067042	0.599849	1	1	BCR,CAT,CLIP3,CYP3A4,ESR1,HYDIN,IL6,MAPK1,MAPK3,NR1H4,NR1I2,
TERAZOSIN	G04CA03	https://www.ncbi.nlm.nih.gov/pccompound?term=TERAZOSIN	14	0.0679	0.603994	1	1	ADRA1A,ADRA1B,ADRA1D,ADRA2B,BAX,BCL2,CDKN1B,FPR1,FTH1,HTT,KDM4E,LMNA,PLSCR1,SLC5A7,
CARTEOLOL	C07AA15,S01ED05	https://www.ncbi.nlm.nih.gov/pccompound?term=CARTEOLOL	13	0.069575	0.613821	1	1	ADRB1,ADRB2,ANAPC5,AP1S1,CFDP1,GTF2I,HSPA4,MCL1,RRN3,SCAMP1,SLC2A5,SLC35E2,WDR1,
HEXYLRESORCINOL	D10AX02,R02AA12,S01AX06	https://www.ncbi.nlm.nih.gov/pccompound?term=RESORCINOL	10	0.06987	0.613821	1	1	CAT,CYP3A4,ESR1,GFER,GSR,JUN,NFE2L2,STK33,TGM2,TYR,
FONDAPARINUX	B01AX05	https://www.ncbi.nlm.nih.gov/pccompound?term=FONDAPARINUX	2	0.070725	0.613821	1	1	F10,SERPINC1,
CYCLOSERINE	J04AB01	https://www.ncbi.nlm.nih.gov/pccompound?term=CYCLOSERINE	3	0.07146	0.613821	1	1	AP1S1,BLM,RCC1,
GRISEOFULVIN	D01AA08,D01BA01	https://www.ncbi.nlm.nih.gov/pccompound?term=GRISEOFULVIN	16	0.07152	0.613821	1	1	ANP32A,CASP3,CASP9,CYP3A4,ESR1,GJA1,IL1A,ITGA4,KRT18,RAD50,RARA,SELE,SELL,TNF,TRMT1L,VCAM1,
DEBRISOQUINE	C02CC04	https://www.ncbi.nlm.nih.gov/pccompound?term=DEBRISOQUINE	18	0.071522	0.613821	1	1	APP,ATM,ATP6V1A,CFDP1,EEF1D,FKBP1A,GINS4,ILF3,LIMD1,PIP5K1A,PPP3R1,PXN,RPL14,SLC6A2,TCF3,TMED2,UBE4B,WHSC1,
DIRITHROMYCIN	J01FA13	https://www.ncbi.nlm.nih.gov/pccompound?term=DIRITHROMYCIN	635	0.071813	0.613821	1	1	ABHD17A,ACAT1,ACSL3,ACTN1,ACYP1,ADAM22,ADAMTS2,ADNP,ADRA2C,ADRM1,AGA,AHCYL1,AKAP11,AKAP9,AKR7A2,ALDOB,ALG9,ALMS1,ALOX5,ANAPC5,ANGEL2,ANKHD1,ANKHD1-EIF4EBP3,ANKRD12,ANKRD17,ANXA4,AP1B1,APBB2,APITD1,APITD1-CORT,APOE,ARHGEF7,ARL6IP5,ARPC4,ARTN,ASNSD1,ATF6,ATG5,ATP5D,AURKAIP1,AURKB,AZU1,B4GALT4,BAG5,BAHD1,BAZ1A,BCLAF1,BIRC7,BMS1,BPTF,BRD2,BRD4,BTAF1,BTF3,BTG3,BUB1,C7ORF55-LUC7L2,C9orf16,C9orf78,CAB39,CACNB1,CALD1,CAMLG,CAND1,CANX,CASP1,CC2D1A,CCNE2,CCT7,CD14,CD209,CD300A,CD47,CDC16,CDC20,CDC37,CDC6,CDH11,CDK7,CDK9,CEBPZ,CEP57,CEP63,CEP76,CERK,CHEK1,CHFR,CHI3L1,CHMP2A,CHMP2B,CHMP3,CIB1,CIRBP,CKB,CLDN22,CLK4,CNPY2,COG2,COPS5,CORT,COX7C,CPD,CPM,CPSF6,CPT2,CSF3R,CSNK1D,CSTF1,CTBP2,CTH,CTPS1,CUL3,CUL4A,CYP2D6,CYP4F2,DBH,DCAF7,DCK,DCP1A,DCTD,DDB2,DDHD2,DDX17,DDX39A,DERA,DHX16,DHX30,DHX40,DHX8,DLGAP4,DNAH9,DNAJC4,DNAJC8,DNAJC9,DNM1L,DNPEP,DOHH,DPF2,DPM3,DPP8,DPY19L4,DRD2,DSPP,DTYMK,DYNLRB1,EDF1,EED,EFCAB11,EFR3A,EIF2D,EIF4E2,EIF4EBP3,EIF4G3,EIF4H,EIF5,EIF5A,EIF5B,ELAVL1,ELK3,EMC2,EMC3,ENDOG,ENOSF1,EPN2,ERCC1,ERGIC2,ESYT1,EZH2,FADS3,FAM13B,FANCI,FBXO11,FIG4,FLT3LG,FOXN3,FRYL,FYN,GABARAPL1,GABARAPL3,GART,GEMIN4,GINS1,GIT1,GIT2,GJA9,GLP1R,GNAO1,GNAS,GNL1,GORASP2,GOSR1,GP1BB,GPX3,GRHPR,GRPEL1,GTF2H5,GTSE1,GUSB,H2AFV,H2AFY,HAMP,HAUS3,HERC2,HIC2,HIP1,HIRA,HIST1H1C,HIST1H2AC,HIST1H2BC,HIST1H2BE,HIST1H2BF,HIST1H2BG,HIST1H2BI,HLTF,HMG20B,HNRNPA0,HS1BP3,HSPA9,IBSP,ICT1,IFT20,IGF1,IGF2R,ILF3,IMMT,IMP4,IMPA2,ING3,INSR,IPO7,ISG20L2,ITGA2B,JAK1,JMJD7,JMJD7-PLA2G4B,JUN,JUNB,KCNF1,KCNK10,KDM2A,KIAA0100,KIF11,KIF2C,KIR2DL4,KIR3DL3,KLHDC2,KLHL7,KNTC1,KRR1,LAMTOR2,LAMTOR3,LARS2,LCMT1,LDB3,LGALS8,LIAS,LILRA4,LILRA6,LILRB3,LIPT1,LMCD1,LMX1B,LRIF1,LRP8,LRPPRC,LSG1,LSM12,LSM14A,LSM7,LTBP4,LUC7L2,LYRM2,LYRM4,MACF1,MAFF,MAP3K4,MAP3K7,MAPK8IP3,MARK3,MARS,MBD4,MBP,MCFD2,MCM3,MCM5,MCUR1,MEAF6,MEP1B,METTL3,MGEA5,MGMT,MKL1,MMP16,MOB1A,MON2,MORN1,MPHOSPH8,MPHOSPH9,MPO,MRE11A,MRPL13,MRPL16,MRPL22,MRPL23,MRPL34,MRPL4,MRPL42,MRPS10,MRPS12,MRPS17,MRPS18A,MRPS2,MRPS22,MRPS28,MRPS30,MRPS31,MRPS33,MSH6,MT1X,MTF2,MTPAP,MUC5AC,MYCBP,MYL6B,NAA35,NBN,NCAPG,NCF4,NCOR2,NDC1,NDUFA13,NDUFA8,NDUFS1,NDUFS6,NDUFS7,NDUFS8,NDUFV2,NELFCD,NFATC2IP,NFATC3,NFU1,NIPBL,NIT2,NKX2-1,NME1,NME4,NMT1,NOMO1,NOMO2,NOMO3,NOP56,NOTCH4,NPEPPS,NPIPB11,NPIPB4,NR2C1,NR4A3,NRBF2,NT5DC2,NUDT21,NUP107,NUP50,NUP85,NUP88,NXF1,OAT,OAZ3,ODC1,OPA1,OR10H1,ORC5,ORM1,OSBPL8,OXLD1,OXSM,PACS1,PAK2,PALB2,PARL,PAXBP1,PAXIP1,PCBP1,PCCB,PCDH1,PCK2,PCP4,PDLIM4,PDXK,PEX2,PFN2,PGLS,PHIP,PI4KA,PIAS4,PIGF,PIK3C3,PIN1,PKN2,PLA2G4B,PLK3,PLXNB2,PNPLA6,POFUT1,POLR2I,POLR2J,POLR2K,POLR3C,POLR3E,POM121,POM121C,POP7,PPFIA1,PPIB,PPP1R7,PPP2CA,PRB1,PRB3,PRDM10,PRDX2,PRH1,PRH2,PRKDC,PRRC2C,PRTN3,PSEN2,PSENEN,PSIP1,PSMA2,PSMA7,PSMB10,PSMB8,PSMB9,PSMD12,PSMD4,PSME3,PTCD3,PTCRA,PTEN,PTGER3,PTGES2,PTPN11,PUM2,QKI,QRSL1,RAB1A,RAB21,RAB22A,RAB2A,RAB31,RAB40B,RAB4A,RAB8A,RABEP2,RAD23A,RAE1,RALB,RANBP9,RAPGEF2,RARA,RASA3,RASSF2,RBM14-RBM4,RBM17,RBM4,RBM5,RBMS1,RCHY1,RCOR1,RDX,REEP5,RET,REXO2,RFC5,RIT1,RNF103-CHMP3,RNF24,RNF7,RRAD,RRAGD,RREB1,RSL1D1,RSRC1,RSRC2,RWDD1,RYBP,S100A6,S100PBP,SAE1,SAMM50,SATB2,SCAND1,SCNN1A,SCO2,SCRIB,SCT,SEC14L2,SEC23B,SEPT5,SETD2,SF3B3,SFN,SGK2,SH2D4A,SHANK2,SHQ1,SKIV2L2,SKP1,SLC12A4,SLC35A5,SLC35B1,SLC6A11,SLIRP,SMARCA4,SMARCA5,SMARCC1,SMC3,SNCA,SNCG,SNRPA1,SNRPD1,SNRPE,SNX2,SOCS3,SORD,SP110,SPAG8,SPATA2L,SPATA5L1,SPDL1,SPHAR,SPRED2,SPTAN1,SQRDL,SRM,SRRM1,SRRM2,SRSF4,SRSF6,SS18,SSRP1,ST3GAL6,STAT3,STAU1,STOML2,STX16,SUCLA2,TAF5,TALDO1,TBC1D31,TBCB,TBPL1,TBXA2R,TCEB2,TCF4,TCFL5,TCP1,TDP2,TECR,TIA1,TIMM13,TJP3,TLK2,TMCC2,TMEM131,TMEM135,TMEM194A,TMEM208,TMEM251,TMEM41B,TMX2,TNFRSF14,TNFRSF1A,TOR1AIP1,TOX4,TP63,TPD52,TRAF3IP3,TRAPPC4,TRAPPC9,TRIM27,TRIM28,TRIM33,TRIP4,TRMT112,TRPM4,TTC3,TTF1,TTLL5,TUFM,TUT1,TXNDC15,U2SURP,UBAP2,UBE2I,UBR7,UCHL3,UGCG,UQCRC2,USP1,USP25,USP4,USP47,USP7,UTP14C,VAV2,VDAC1,VGF,VPS28,WAC,WAPAL,WARS2,WDR61,WDR74,WIPI2,WWC2,YIPF3,YTHDF1,ZC3H13,ZC3H4,ZC3HAV1,ZDHHC4,ZFPL1,ZMPSTE24,ZMYND8,ZNF148,ZNF195,ZNF22,ZNF444,ZNF573,ZNF688,ZNF696,ZNF706,ZNHIT3,ZNHIT6,ZWILCH,
ZOPICLONE	N05CF01	https://www.ncbi.nlm.nih.gov/pccompound?term=ZOPICLONE	9	0.072537	0.616564	1	1	GABRA1,GABRA5,GABRB2,GABRB3,GABRG2,GABRG3,MAPT,S1PR3,SLC5A7,
DEXTROMETHORPHAN	R05DA09	https://www.ncbi.nlm.nih.gov/pccompound?term=DEXTROMETHORPHAN	7	0.074267	0.623309	1	1	CYP3A4,GRIN2C,HERPUD1,IFI6,KCNH2,SIGMAR1,TSHR,
MASOPROCOL	L01XX10	https://www.ncbi.nlm.nih.gov/pccompound?term=MASOPROCOL	46	0.07478	0.623309	1	1	ALK,ALOX12,ALOX15B,ALOX5,BAX,BID,CASP10,CASP3,CASP8,CASP9,CBX1,CCND1,CDH1,CDKN2A,CYP2C9,CYP3A4,ERBB2,ESR1,FAS,FEN1,FPR1,GLS,HPGD,HSD11B2,HSP90AA1,IGF1,IGF1R,IL1B,JUN,LTB4R,MMP13,MPHOSPH8,MYC,NOS3,POLB,POLH,POLI,POLK,PTGS2,RECQL,SOD2,TNF,TNFRSF10B,TNFSF10,TP53,VEGFA,
SULPIRIDE	N05AL01	https://www.ncbi.nlm.nih.gov/pccompound?term=SULPIRIDE	633	0.074812	0.623309	1	1	AASDHPPT,ABHD3,ABI1,ACAP2,ACLY,ACOX1,ACSL1,ACTR6,ACVR1,ADAM12,ADD3,ADH5,ADNP,ADPRM,AGA,AKAP11,AKAP13,AKAP8L,ALDH3A2,ANAPC10,ANGEL2,ANKRA2,ANXA4,AP1S1,API5,APOBEC3B,APPL2,ARF1,ARF4,ARFGAP1,ARFGEF1,ARIH1,ARL1,ARNTL2,ARPP19,ASF1A,ASPH,ATAD2,ATAD2B,ATG5,ATP2C1,ATP6V0A2,ATP6V1A,ATP6V1C1,ATP8B1,AZIN1,B3GALNT1,BACH1,BAG2,BCL2L13,BET1,BHLHE40,BLM,BLVRA,BRAP,BRD4,BTN2A1,BZW1,C11orf58,C14orf1,C21orf33,C6orf120,C6orf62,C7orf25,CA1,CA12,CA2,CA3,CA5A,CA6,CA7,CA9,CALU,CAMSAP2,CAND1,CAPN7,CAPRIN1,CASD1,CASP1,CASP9,CAT,CAV2,CC2D1A,CCNE2,CD164,CD302,CD44,CD46,CD58,CDC14B,CDK1,CDK17,CDK2,CDKN1B,CDKN2AIP,CDYL,CEP135,CEP57,CEP76,CHD8,CHIC2,CHMP1B,CHMP5,CHUK,CHURC1-FNTB,CIZ1,CLDND1,CLGN,CLIC4,CMAS,CNOT8,COL6A1,COMMD10,COMMD8,COPA,COPS8,CPD,CREB1,CREBL2,CREBZF,CREM,CRIPT,CRYZ,CSGALNACT2,CSNK2A1,CTGF,CTH,CTSV,CYB5R4,CYP1B1,DCAF16,DCAKD,DCTD,DCTN4,DCTN6,DDX18,DHX15,DHX40,DIMT1,DLG1,DMP1,DNAAF2,DNAJA2,DNAJB1,DNAJB6,DNAJB9,DNASE2,DPY19L4,DRD2,DRD3,DRD4,DSG2,DSPP,DSTYK,DYRK2,E2F8,EEF1E1,EFCAB11,EFNB2,EHHADH,EIF1B,EIF5A,ENO1,ENPP4,ENSA,EPB41L2,EPB41L3,EPHB6,EPS8,ERLIN1,ERMP1,ESRP1,ETNK1,EVPL,EXOC5,F2RL1,FAM131A,FAM13A,FAM13B,FAM149B1,FAM179B,FAM20B,FAM60A,FAM8A1,FASN,FASTKD5,FBXL5,FBXO5,FECH,FGFR1,FH,FKBP1A,FNBP4,FNTA,FNTB,FUS,FZD5,FZD6,GABBR2,GALNT7,GCC2,GCSH,GDE1,GDI2,GEM,GEMIN2,GIN1,GLIPR1,GLRX3,GLS,GLUD1,GMCL1,GMFB,GNAI1,GNB5,GNS,GOLGA8A,GOLGA8B,GOLIM4,GOSR2,GPHN,GRK6,GTSE1,GULP1,GYG1,H2AFY,H3F3A,HBS1L,HECTD3,HIST1H3H,HIST1H4A,HIST1H4B,HIST1H4C,HIST1H4D,HIST1H4E,HIST1H4F,HIST1H4H,HIST1H4I,HIST1H4J,HIST1H4K,HIST1H4L,HIST2H4A,HIST2H4B,HIST4H4,HMGCR,HNRNPH3,HPGD,HSDL2,HSPA13,HSPE1-MOB4,IFIT1,IFRD1,IGF2BP3,IL15,IMPA1,IMPAD1,INS,INSIG2,IPO7,IQCJ-SCHIP1,ISCA1,ITGA6,JMJD1C,KCND3,KCNH1,KCTD9,KDELR3,KHSRP,KIDINS220,KIF2A,KLHL2,KLHL20,KMT2A,KPNA4,KRCC1,LACTB2,LAMTOR3,LANCL1,LHFP,LILRB2,LMBRD1,LMF1,LRIF1,LY75-CD302,LYPLA1,MAD1L1,MAGOH,MALT1,MANEA,MAP3K11,MAP3K7,MAP4,MAPK1,MAPK14,MAPRE1,MARCH5,MARCH7,MARCKS,MAT2A,MAT2B,MATR3,MBD3,MBD5,MBNL1,MCL1,MCM4,MDM1,MED21,MED4,MED7,MEF2A,MET,METTL7A,MEX3D,MFF,MFN1,MGAT2,MMADHC,MOB4,MPC2,MPDZ,MRPL39,MSH2,MSH6,MTFR1,MTMR2,MTO1,MUC5B,NAE1,NARS2,NAT1,NDUFA5,NEK2,NET1,NF1,NFIB,NFIC,NFIL3,NID1,NMD3,NME7,NOTCH2,NPEPPS,NPIPB11,NPIPB4,NR1D2,NR2F2,NUCB1,NUDT21,NUMB,NUP160,OAT,ORC2,OSBPL11,OXR1,PAK2,PAPOLA,PAQR3,PAX8,PAXIP1,PBRM1,PCMT1,PCMTD2,PCSK7,PDCD4,PDE8A,PECR,PEG10,PER2,PERP,PEX12,PEX2,PEX3,PGM3,PHLDA1,PHTF1,PICALM,PIGC,PIGF,PIGP,PKM,PKN2,PLAGL1,PLAU,PLS1,POLH,PON2,PPAP2A,PPFIA1,PPIF,PPIP5K2,PPP2R4,PPWD1,PRB1,PRB4,PRDX3,PRKAR1A,PRKCSH,PRKD3,PRKDC,PRKRA,PRL,PRMT3,PRNP,PROSC,PRPF40A,PRPF4B,PRRC2C,PRUNE,PSAT1,PSEN1,PSIP1,PSMA2,PTBP1,PTER,PTGER3,PTK2,PTP4A1,PTPN12,PTS,QKI,RAB14,RAB1A,RAB21,RAB23,RAB5A,RABGGTB,RAD23A,RAD23B,RAD54L2,RALB,RANBP6,RANBP9,RASA1,RBBP4,RBFOX2,RBPMS,RCHY1,RCN2,RFC3,RHEB,RHOBTB3,RIOK3,RIT1,RNASE4,RNF14,RNF6,RNFT1,RPL37A,RRAS2,RRM1,RSL24D1,SATB2,SCAF8,SCAMP1,SCAMP4,SCHIP1,SCP2,SCRN3,SDC2,SDHC,SDHD,SEC11A,SEC23A,SEC23IP,SEC24B,SEL1L,SENP3,SEPT10,SEPT9,SF1,SGCB,SGCE,SGK1,SGMS1,SGPP1,SIX3,SKAP2,SLBP,SLC23A2,SLC25A17,SLC2A10,SLC30A1,SLC35A3,SLC35A5,SLC35E1,SLC39A6,SLC39A8,SLCO1B3,SLTM,SMAD5,SMARCA4,SMARCC1,SMC3,SMCHD1,SMNDC1,SMPDL3A,SNRPD1,SNRPN,SNURF,SNX10,SNX2,SNX3,SOAT1,SOCS5,SOD2,SOX4,SPAG9,SPCS2,SPDL1,SPRY2,SPTAN1,SPTLC1,SPTLC2,SPTLC3,SPTSSA,SQLE,SRD5A1,SRGN,SRPR,SRRM1,SRSF1,SSX2IP,ST13,STAG1,STAM,STAT1,STAU2,STEAP1,STIP1,STRN3,STX2,SYBU,SYNJ1,SYPL1,TAB2,TAF4,TANK,TBC1D3F,TBC1D9,TCF7L2,TCOF1,TEX10,TFAP2A,TFDP1,TFG,TGDS,THAP1,THBS1,TIMM23,TJP2,TLN1,TM2D1,TM4SF1,TMED2,TMED5,TMED7,TMED7-TICAM2,TMEM135,TMEM14B,TMEM168,TMEM230,TMEM41B,TMEM70,TNFRSF10B,TNFRSF21,TNK1,TNK2,TNP2,TOB1,TOR1AIP1,TPD52,TPK1,TPM1,TRA2A,TRAM1,TRAPPC10,TRRAP,TSFM,TSN,TSPAN12,TSPAN3,TSR3,TTPAL,TUB,TUBGCP4,TUSC3,TVP23B,UBA2,UBE2B,UBE2K,UBE2N,UBE4B,UBFD1,UBXN4,UCHL5,UFL1,UHRF1BP1L,UPF3A,UQCRC2,USP10,USP46,VAMP3,VAMP4,WAC,WDR1,WDR47,WRB,WRN,WTAP,XBP1,XPO7,XYLB,YES1,YIPF5,YTHDC2,YWHAZ,ZBTB1,ZC3H7B,ZFYVE21,ZKSCAN5,ZMYM6,ZMYM6NB,ZNF107,ZNF155,ZNF160,ZNF184,ZNF207,ZNF330,ZNF37A,ZNF45,ZNF654,ZYX,
NORFLOXACIN	J01MA06,S01AE02	https://www.ncbi.nlm.nih.gov/pccompound?term=NORFLOXACIN	17	0.07496	0.623309	1	1	ABCB1,ATM,CFDP1,DMP1,EEA1,GINS4,GRM8,IL1B,KCND3,MAB21L2,MMP1,MMP13,PRB1,TOP2A,TOP2B,ZC3H7B,ZNF652,
OXATOMIDE	R06AE06	https://www.ncbi.nlm.nih.gov/pccompound?term=OXATOMIDE	7	0.076041	0.627737	1	1	CACNA1H,CYP2D6,CYP3A4,HRH1,KCNH2,PKM,RARA,
TAMSULOSIN;SILODOSIN	G04CA02,G04CA04	https://www.ncbi.nlm.nih.gov/pccompound?term=TAMSULOSIN;https://www.ncbi.nlm.nih.gov/pccompound?term=SILODOSIN	3	0.076961	0.627737	1	1	ADRA1A,ADRA1B,ADRA1D,
MEPIVACAINE	N01BB03	https://www.ncbi.nlm.nih.gov/pccompound?term=MEPIVACAINE	2	0.077044	0.627737	1	1	KCNE1,KCNQ1,
OSPEMIFENE	G03XC05	https://www.ncbi.nlm.nih.gov/pccompound?term=OSPEMIFENE	3	0.077277	0.627737	1	1	ESR1,ESR2,TNFRSF11B,
RISPERIDONE	N05AX08	https://www.ncbi.nlm.nih.gov/pccompound?term=RISPERIDONE	40	0.077544	0.627737	1	1	ABCB1,ADRA1A,ADRA1B,ADRA1D,ADRA2A,ADRA2B,ADRA2C,BDNF,CASP3,CASP7,CRH,CYP3A4,DRD1,DRD2,DRD3,DRD4,DRD5,GLRA1,HMGCR,HRH1,HRH2,HTR1A,HTR1B,HTR1D,HTR1E,HTR1F,HTR2A,HTR2B,HTR5A,HTR6,HTR6,HTR7,INHA,INHBB,INS,KCNH2,NR1I2,PLOD2,PRL,TBXA2R,
CINCHOCAINE	C05AD04,D04AB02,N01BB06,S01HA06,S02DA04	https://www.ncbi.nlm.nih.gov/pccompound?term=CINCHOCAINE	41	0.078465	0.628492	1	1	ACTL8,ARFIP1,BCHE,CFDP1,CLTA,CNOT4,CYP2A13,EEF1D,FAM63B,GNLY,GZMM,HDAC4,LMNA,MC3R,NDUFAF7,NEUROG1,NFAT5,NSUN6,OSBPL11,PHF2,PRKAA1,PRLR,PRPF4B,QRSL1,RAB14,RGL1,RNASE1,RPL14,RPL37A,RPL38,RPLP2,RPS10,SCN5A,SUMO1,TLR3,TMPO,TPR,VCAN,XRCC4,YBX3,ZNF646,
PENTETRAZOL	R07AB03	https://www.ncbi.nlm.nih.gov/pccompound?term=PENTETRAZOL	106	0.079046	0.628492	1	1	ABCB1,ABHD17A,ADRBK1,AIMP2,ANKRD12,AP1AR,ATP13A1,ATP5D,ATP6V0E1,AZU1,BANF1,BLM,BOP1,BRD4,CAMK1,CARM1,COPE,CST3,CTBP2,CYC1,CYP11B2,DEDD,DHRS7,DLG4,DNM1,EEF1D,EEF1E1,EIF5B,ELANE,ENO1,FAM173A,FBXL15,FBXO11,FGFR2,FLAD1,GGCX,GNE,GRK6,HSP90B1,IER3IP1,KPNA3,KRAS,LPCAT4,MAD1L1,MAP1S,MAP2K7,MAPRE3,MAPT,MCL1,MED16,MFSD10,MLST8,MLXIPL,NFATC2IP,NT5DC2,NUCKS1,PCGF1,PDCD2,PGLS,PLEKHM2,PLXNA1,PMCH,POLD1,PRKCSH,PRPF31,PRRC2C,PRTN3,PSTPIP1,PTAFR,PTOV1,R3HCC1,RAB2A,RABGGTA,RALY,RPAIN,RPL14,RPL27A,RPL37A,RPL38,RPS10,RPS11,SF3A2,SFTPC,SLC16A3,SLC25A1,SLC39A8,SMARCA4,SMARCC2,SNRPE,SPI1,STXBP2,TCF15,TCP1,TECR,TGFB1,TNPO2,TRAM1,TRIM28,TRMT1,TUBG1,TXN,UTP18,VARS,VDAC3,YIPF3,ZKSCAN1,
PIRARUBICIN	L01DB08	https://www.ncbi.nlm.nih.gov/pccompound?term=PIRARUBICIN	7	0.079144	0.628492	1	1	FEN1,HTT,JUN,NR1H4,PPARD,TDP1,TP53,
NALBUPHINE;NALMEFENE;NALORPHINE	N02AF02,N07BB05,V03AB02	https://www.ncbi.nlm.nih.gov/pccompound?term=NALBUPHINE;https://www.ncbi.nlm.nih.gov/pccompound?term=NALMEFENE;https://www.ncbi.nlm.nih.gov/pccompound?term=NALORPHINE	4	0.07996	0.628492	1	1	OPRD1,OPRK1,OPRM1,PRL,
ATRACURIUM	M03AC04	https://www.ncbi.nlm.nih.gov/pccompound?term=ATRACURIUM	8	0.080485	0.628492	1	1	CHRNA1,CHRNA3,CHRNA4,CHRNA7,CHRNB1,CHRNB2,CHRNB4,CHRND,
FLUCONAZOLE	D01AC15,J02AC01	https://www.ncbi.nlm.nih.gov/pccompound?term=FLUCONAZOLE	6	0.080568	0.628492	1	1	CYP2C19,CYP2C9,CYP3A4,CYP51A1,HSP90AA1,LMNA,
NAFTIDROFURYL	C04AX21	https://www.ncbi.nlm.nih.gov/pccompound?term=NAFTIDROFURYL	31	0.080697	0.628492	1	1	ABI1,AMFR,AP2B1,ATP6V1A,CANX,CEP350,CEP76,CLIC4,COX5B,CPT2,EEF1D,EEF1E1,ETNK1,FKBP1A,H3F3A,INSR,KPNA1,MARCKS,MET,MPPE1,MTMR9,NFATC2IP,NUCKS1,PDGFA,PER2,PHLDA1,RDX,SIDT2,TCF3,TMED2,ZNF264,
INDOPROFEN	M01AE10	https://www.ncbi.nlm.nih.gov/pccompound?term=INDOPROFEN	25	0.081266	0.628492	1	1	ABCB1,ANKRD12,ATP6V0E1,CALR,CXCR1,CXCR2,EIF5B,ENO1,ESR1,FABP1,GAA,GRSF1,HSP90B1,HTT,NPC1,NUCKS1,PTGS1,PTGS2,RHEB,RPAIN,SENP6,TFG,TWF1,UTP18,VDAC3,
ETIDRONIC_ACID	M05BA01	https://www.ncbi.nlm.nih.gov/pccompound?term=ETIDRONIC_ACID	3	0.081615	0.628492	1	1	AHR,EGR3,PTPRS,
MEDRYSONE	S01BA08	https://www.ncbi.nlm.nih.gov/pccompound?term=MEDRYSONE	967	0.081745	0.628492	1	1	AAK1,AARSD1,AASS,ABCB1,ABCB4,ABCC5,ABCC8,ABCF2,ABHD17B,ACTR1A,ACTR2,ADAM28,ADAMTS2,ADAT1,ADCY8,ADH5,ADPRM,ADSS,AGA,AGL,AGMAT,AGO3,AGPS,AKAP2,AKAP5,ALDH18A1,ALDH5A1,ALDH6A1,ALDOB,ALG3,ALG6,AMD1,ANAPC5,ANGEL2,ANKRD12,ANKRD17,ANKRD6,ANP32A,ANP32E,ANXA4,ANXA7,AP1AR,APEH,API5,APOB,APOC2,APOC4,APOC4-APOC2,APOD,APP,APRT,APTX,AREG,ARF3,ARFGEF1,ARHGAP28,ARHGEF10,ARIH1,ARL1,ARL4A,ARL6IP5,ARMC1,ARPC4,ARPP19,ASAH1,ASAP1,ASCC1,ASCL1,ASPM,ATF7IP,ATG5,ATMIN,ATP2C1,ATP5G1,ATP5S,ATP6V0E1,ATP6V1A,ATP6V1C1,ATP6V1D,ATP8B4,ATR,ATRNL1,ATXN10,ATXN7L3B,AZGP1,AZIN1,BAG2,BAX,BAZ1B,BCAT1,BCL10,BCL2L1,BCL2L2-PABPN1,BDNF,BFSP1,BICD2,BID,BIRC5,BLMH,BLVRA,BMI1,BMPR1B,BOP1,BRAP,BUB1,C10orf12,C10orf2,C10orf88,C11orf80,C12orf10,C14orf1,C1orf112,C21orf33,C6orf62,C9orf156,C9orf9,CA2,CACNB4,CALD1,CALML3,CALU,CAND1,CASD1,CASP2,CASS4,CBR1,CC2D1A,CCDC47,CCDC91,CCNA2,CCNB1,CCNL2,CCNT2,CCR2,CCRL2,CD1D,CD226,CD28,CD2BP2,CD302,CD46,CD48,CD6,CDC23,CDC27,CDCA8,CDH6,CDK1,CDK2,CDR2,CDYL,CEACAM7,CEBPG,CENPA,CEP112,CEP135,CEP76,CEP97,CHD1,CHD9,CHEK1,CHERP,CHORDC1,CHUK,CIAPIN1,CIR1,CITED2,CLASP2,CLCN7,CLDN3,CLEC11A,CLTB,CNOT6,CNOT8,CNPY2,COA3,COG5,COIL,COL14A1,COL9A3,COMMD10,COMMD3-BMI1,COPA,COPS8,COX7C,CPN2,CPSF6,CR1,CRCP,CREB1,CSHL1,CSK,CSNK2A1,CSTF2T,CTBP1,CTH,CTSB,CUTC,CXCL14,CYB5B,CYP1B1,DAZAP2,DCBLD2,DCLK2,DCPS,DCTD,DCTN5,DDX10,DDX18,DDX19A,DECR2,DERA,DHX9,DIDO1,DIEXF,DLAT,DLC1,DLEU1,DLEU2L,DLGAP5,DMP1,DNAJA1,DNAJA2,DNAJA3,DNAJB1,DNAJB12,DNAJB6,DND1,DNPH1,DR1,DRG2,DSC1,DSPP,DTNA,DUSP1,DUSP11,DXO,EAPP,EBAG9,ECT2,EDEM3,EDRF1,EEA1,EEF1E1,EGFL8,EGFR,EGR1,EIF2AK3,EIF3A,EIF4A1,EIF4E,EIF5A,EIF5B,ELP5,EMC1,EMC2,EMC8,EMC9,EMX1,ENDOG,ENOSF1,ENPEP,ENSA,EPB41L2,EPB41L4A,EPB42,EPHB1,EPRS,ERF,ERLIN1,ESR1,ETNK1,EXOSC2,EXOSC4,EXOSC5,EZR,FABP7,FAM136A,FAM13B,FAM153A,FAM153B,FAM178A,FAM179B,FAM208A,FAM208B,FAM20B,FANCL,FARS2,FARSA,FASTKD2,FASTKD3,FCAR,FCF1,FCGR2B,FDX1,FECH,FGFR2,FGR,FH,FIS1,FKBP1A,FKBP4,FKBP5,FLOT1,FLRT3,FLT3LG,FOXA2,FRMD4B,FST,FTH1,FTSJ2,FUS,FXR1,FYB,G3BP1,G3BP2,GABBR2,GAD2,GAPVD1,GAR1,GART,GBP1,GBX2,GCDH,GCLM,GCSH,GDE1,GEMIN2,GEMIN4,GFPT1,GGA2,GGCX,GJA9,GLYR1,GMCL1,GMFB,GPATCH8,GPNMB,GPR18,GRM8,GRSF1,GTF2A1,GTF2E2,GTF3C3,GUCA2A,H2AFV,HABP4,HAL,HAPLN1,HAUS3,HBS1L,HDAC3,HGFAC,HIBCH,HIPK2,HIST1H3A,HIST1H3B,HIST1H3C,HIST1H3D,HIST1H3E,HIST1H3F,HIST1H3G,HIST1H3H,HIST1H3I,HIST1H3J,HMGCR,HMGCS1,HMGN4,HMOX2,HNMT,HNRNPC,HNRNPD,HOMER3,HOXD13,HPR,HS2ST1,HSP90B1,HSPA14,HSPA1A,HSPA1B,HSPA4,HSPA6,ICAM2,IDE,IDH3B,IL12B,IL1R2,IL1RN,IL2,IL3,IL6R,IL6ST,ILF3,IMPG1,INTS5,IP6K2,IPO5,IPO7,IQGAP1,ISOC2,ITGA1,ITGA4,ITGB4,ITPA,ITPR1,ITSN2,KCND3,KCNG1,KCNJ8,KCNN2,KDSR,KHDRBS2,KIAA0141,KIDINS220,KIF20A,KIF2A,KIFC1,KLHDC10,KLHL18,KLHL20,KPNA1,KPNA2,KPNB1,KRIT1,KYNU,LAMA3,LAMA4,LAMB1,LAMB4,LAMP5,LAPTM4B,LARP4,LARS2,LEF1,LEPROTL1,LGR4,LIAS,LILRA2,LILRA6,LILRB2,LILRB3,LIN7C,LMF1,LPAR3,LRP8,LRTM1,LSM5,LY75-CD302,LYPLA2,MAB21L2,MAD2L1,MAFB,MAGI2,MAGOH,MAGOHB,MALT1,MAN2B2,MANEA,MAP1A,MAP1LC3B,MAP2K3,MAP3K7,MAPK14,MAPK1IP1L,MAPRE1,MARCH5,MARCKS,MARCKSL1,MAT2A,MBL2,MBNL1,MBTPS1,MCAT,MCM10,MCM4,MCRS1,MDM1,MED21,MED27,MED6,MEIS2,MEST,METTL13,MFNG,MFSD5,MGAT2,MGST2,MIEF1,MIIP,MINA,MKKS,MLXIP,MMACHC,MMP16,MON1B,MORC1,MORC2,MPHOSPH8,MPHOSPH9,MRPL34,MRPL4,MRPL42,MRPS12,MRPS17,MRPS2,MRPS28,MSH6,MSMB,MSTO1,MTF2,MTMR7,MTO1,MTPAP,MTRR,MTX1,MUC5AC,MUC5B,MX1,MYCBP,MYH4,MYO10,NAA16,NAA38,NACA2,NADK,NAGK,NAPA,NARS2,NASP,NCK1,NDC1,NEK4,NEUROG2,NF2,NFAT5,NFE2,NFE2L2,NFIB,NFYB,NIPBL,NIPSNAP1,NLE1,NMD3,NME3,NME7,NOC4L,NOLC1,NOTCH4,NPEPPS,NR2F1,NR2F2,NR3C1,NRAS,NRG1,NRG2,NRIP3,NRP2,NSUN6,NT5C1B-RDH14,NUCKS1,NUDT21,NUDT4,NUP160,NUP62,NUP98,NUPL1,NUPL2,OAZ2,OGFOD1,OGFOD3,OLFM1,OMD,ONECUT2,OPA1,ORC2,OSBP,OSBPL1A,OTOF,P2RY2,PA2G4,PABPN1,PAGR1,PAIP1,PAK2,PALM2-AKAP2,PAPOLA,PARG,PARVB,PAX8,PBK,PBOV1,PBRM1,PBX2,PCP4,PDAP1,PDE12,PDE4DIP,PDE6C,PDX1,PELO,PER1,PEX11B,PEX19,PEX3,PFAS,PFKM,PHF2,PHF3,PIAS4,PICALM,PIGC,PIGF,PIGK,PIK3R4,PKD2L2,PKP4,PLA2G4A,PLCE1,PLEKHJ1,PLK4,PLOD1,PLXDC1,PMP2,PMPCA,PMVK,PNO1,POLE2,POLH,POLR1C,POLR2C,POLR2E,POLR2K,POLR3B,POLR3G,POLRMT,PON2,POT1,POU3F3,PPFIA1,PPFIBP1,PPID,PPIE,PPIF,PPIP5K2,PPP1R10,PPP1R3A,PPP2CA,PPP2R1B,PPP2R3A,PPP3CA,PPP3R1,PPT2,PPT2-EGFL8,PRB1,PRB3,PRB4,PRDM13,PRDM2,PREPL,PRKAR1A,PRMT2,PRMT3,PRPF39,PRPF4B,PSAT1,PSENEN,PSMA2,PSMD1,PSME4,PTCD3,PTGER3,PTGER4,PTGES3L,PTGES3L-AARSD1,PTN,PTP4A1,PTPN11,PWP2,QTRT1,QTRTD1,RAB1A,RAB21,RAB22A,RAB27B,RAB2A,RAB7A,RABGGTB,RAE1,RALGPS1,RANBP2,RANBP6,RANGAP1,RANGRF,RAP2A,RARA,RASA1,RASGRP2,RB1CC1,RBM12,RBM25,RBM48,RBPMS,RCL1,RCOR1,RDH14,REV1,REXO4,RFC3,RFC5,RFX5,RIMBP2,RIN3,RIOK2,RIOK3,RIT1,RNASEH1,RNASEH2B,RNF14,RNF219,RNF40,RPAP3,RPL27A,RPL28,RPL37A,RPL38,RPP14,RPP40,RPS10,RPS11,RPS6KB2,RREB1,RRM1,RRN3,RRP15,RRP8,RSL1D1,SACS,SAMD9,SATB2,SCAMP3,SCAND1,SCAP,SCD,SCGB2A1,SCLY,SCRIB,SCT,SDF2L1,SDHC,SEC23A,SEC23IP,SEMA6A,SEPHS1,SEPT11,SERINC2,SERPINB10,SFSWAP,SGCA,SIDT2,SIGLEC8,SIPA1L1,SIVA1,SIX3,SKAP2,SKIL,SKP2,SLC11A1,SLC12A8,SLC16A3,SLC25A32,SLC25A4,SLC25A46,SLC29A1,SLC30A5,SLC35D1,SLC35E3,SLC35F6,SLC39A6,SLC39A8,SLC43A3,SLC5A3,SLC6A1,SLC7A6,SLC9A3R2,SLMO2,SMAP1,SMARCA2,SMARCA4,SMARCC1,SMR3A,SMURF1,SNAP23,SNAPC4,SNX2,SOD2,SOX4,SP100,SPAG8,SPATA5L1,SPCS3,SPDL1,SPECC1L,SPRR2B,SPSB1,SPTLC1,SPTLC3,SPTSSA,SREK1,SRRD,SRSF1,SRSF3,SS18,SSPN,SSR1,SSX2IP,STAG1,STAT1,STIP1,STK38L,STX12,SUCLA2,SUMO3,SUPT4H1,SYNCRIP,SYNGR2,SYPL1,TAF13,TAF15,TAF4,TAF7,TBC1D3F,TBL2,TBRG4,TBX6,TCEB1,TCF4,TCF7L2,TEF,TEKT2,TEX10,TF,TFAM,TFAP2A,TFCP2,TFDP1,TFEC,TGOLN2,THADA,THAP1,THG1L,TIA1,TIGD6,TLK2,TLX2,TM9SF1,TMC6,TMED2,TMEM135,TMEM161A,TMEM168,TMEM208,TMEM230,TMEM33,TMEM50B,TMPO,TMX4,TNNT3,TNP1,TNP2,TNPO2,TOB1,TOMM70A,TOR1A,TOR1AIP1,TP53I11,TPD52,TPM2,TRAF6,TRAM1,TRAPPC3,TRHDE,TRIM14,TRIM27,TRIM29,TRIM33,TRIM37,TRMT13,TRPC7,TRRAP,TSEN2,TSFM,TSN,TSSK2,TTC27,TTC37,TTF2,TTK,TUBGCP4,UBE2B,UBE2D4,UBE2G2,UBE2J1,UBE2L3,UBE2N,UBE3A,UBE3B,UBFD1,UBIAD1,UBR5,UBXN4,UGCG,UPF3A,UQCRC2,URB2,URGCP,URI1,USP10,USP24,USP25,USP8,UTP14C,UTP20,VAMP3,VARS,VCAN,VTI1B,WDR1,WDR43,WDR61,WDR73,WDR77,WDYHV1,WT1,XCL1,XCL2,XPNPEP1,XPO7,XYLB,YIPF5,YKT6,YLPM1,YTHDC2,YTHDF3,ZBED4,ZBTB18,ZBTB24,ZC3H14,ZC3H7B,ZCCHC2,ZDHHC3,ZEB1,ZMYM5,ZMYM6,ZNF134,ZNF143,ZNF155,ZNF184,ZNF200,ZNF22,ZNF3,ZNF334,ZNF385D,ZNF415,ZNF440,ZNF593,ZNF749,ZZZ3,
CAPTOPRIL	C09AA01	https://www.ncbi.nlm.nih.gov/pccompound?term=CAPTOPRIL	915	0.082579	0.631729	1	1	AASDHPPT,ABCF2,ABHD17A,ABHD2,ABI3BP,ABLIM1,ACBD3,ACE,ACLY,ACSL3,ACTB,ACTR2,ADAM15,ADD3,ADRBK1,AGFG1,AGGF1,AGO3,AHCYL1,AK2,AKAP1,AKAP13,AKAP2,AKIRIN1,ALDH3A2,ALDH6A1,ALMS1,ALOX5AP,AMFR,ANAPC5,ANK3,ANKHD1,ANKHD1-EIF4EBP3,ANKRD11,ANKRD12,AP3D1,APLP2,APPBP2,ARF1,ARID1A,ARIH1,ARIH2,ARL5A,ARL6IP5,ARPC2,ARPC4,ASAP1,ASNA1,ASRGL1,ATF5,ATG12,ATM,ATP1B1,ATP2B1,ATP6V1A,ATP6V1G2-DDX39B,ATXN7,ATXN7L3B,BAG5,BARD1,BAX,BAZ1A,BAZ1B,BBX,BCL2L2-PABPN1,BCL7A,BCLAF1,BICD2,BMPR2,BNC2,BNIP3L,BPTF,BRCA1,BRD2,BRD3,BRD4,BSG,BTG1,BUB1,C21orf33,C6orf106,CA12,CALD1,CALR,CALU,CAMK2G,CAMKK2,CAMSAP2,CANX,CAP2,CAPRIN1,CAPZB,CASP2,CAT,CAV1,CBX6,CCDC15,CCDC88A,CCND1,CCNI,CCNT1,CCT2,CCZ1,CCZ1B,CD164,CD44,CD46,CDC14B,CDC27,CDC37,CDC42,CDC42BPA,CDC42EP3,CDK19,CDK2,CDS1,CELF1,CEP104,CEP170,CEP290,CEP350,CEP57,CEP68,CEP76,CERS6,CFLAR,CHAF1A,CHD4,CHD9,CHMP2B,CHRM3,CKAP4,CLCN3,CLDN22,CLDND1,CLIC4,CLINT1,CLOCK,CMTM6,CNN2,COIL,COL4A3BP,COPA,COPS8,COQ9,COX20,CPNE3,CRBN,CRCP,CREB1,CRIM1,CSNK1A1,CSNK2A1,CSPP1,CSRNP3,CTBP2,CTNND1,CTSZ,CUEDC1,CUL5,CXADR,CXCR4,CYB561,CYP1B1,DAB2,DAPK3,DAZAP2,DBT,DCAF13,DCAF16,DCAF4,DCAF7,DCBLD2,DCTD,DDA1,DDX11,DDX17,DDX18,DDX24,DDX39B,DDX52,DENND1B,DENND5B,DEPDC1,DESI2,DHRS2,DHTKD1,DHX15,DHX29,DHX9,DIAPH1,DICER1,DIMT1,DLC1,DLG1,DLG5,DLST,DNAJB1,DNAJB14,DNAJC16,DNAJC22,DSC2,DSTYK,DUSP4,DUSP6,DYNC1LI2,DYRK2,EDEM3,EFNB2,EGFR,EHBP1,EID1,EIF2S1,EIF3A,EIF4A1,EIF4B,EIF4G1,EIF5,EIF5A,EIF5B,ELAVL1,ELF1,ELOVL1,EMP2,ENC1,ENDOD1,ENO1,ENPP1,EP300,EPRS,ERC1,ERLIN1,ESF1,ETV1,ETV5,EXOC5,EXPH5,EZR,F11R,F2RL1,FAF2,FAM120A,FAM129A,FAM169A,FAM20B,FAM45A,FAM46A,FBXO16,FBXO21,FBXW12,FEZ2,FGFR1,FH,FICD,FKBP10,FKBP14,FNBP1,FNDC3B,FOXO3,FUS,FXR1,FZD8,GALNT1,GALNT6,GAPDH,GATA3,GATAD1,GDE1,GDI2,GINS4,GIT2,GLG1,GLI3,GLIPR1,GLRX3,GLTP,GLUD1,GNA11,GNB5,GOLGA2,GOLGA4,GOLGA8A,GOLGA8B,GOLIM4,GOSR1,GPATCH8,GPR161,GPR37,GRB10,GRB2,GTF2F1,GTF2H3,GTF2H4,GTF3C4,GTPBP8,GTSE1,GUCY1A3,GULP1,GYG1,H2AFY,H3F3A,HADHA,HAUS2,HBS1L,HELLS,HIPK1,HIPK2,HMBOX1,HMGXB4,HNRNPC,HNRNPF,HNRNPH1,HNRNPL,HNRNPR,HNRNPUL2,HNRNPUL2-BSCL2,HOMER1,HOMER3,HOXA10,HOXA11,HOXA5,HOXC6,HPCAL1,HPGD,HPS5,HRH1,HSP90AA1,HSP90AB1,HSP90B1,HSPA4,HSPA8,HSPD1,HSPH1,ID2,IFI16,IGF1R,IGF2BP3,IGF2R,IGFBP5,IL6R,IL6ST,ILF3,ING3,INHBA,INHBB,INSR,IPP,IQGAP1,ISG20L2,ITCH,ITGA4,ITGBL1,ITPR1,IVD,JUN,KAT6A,KAT6B,KCNK1,KCNMA1,KCTD12,KDM2A,KDM4A,KDM4B,KHDRBS1,KIAA0100,KIAA0101,KIAA1033,KIDINS220,KIF14,KIF22,KIF2C,KIF5B,KIRREL,KLF5,KLF6,KLHL20,KMT2A,KNOP1,KPNA3,KPNB1,KRAS,KRIT1,KRR1,KTN1,LAMP1,LAPTM5,LARP1,LARP4B,LDLR,LEPROT,LIAS,LIMS1,LMNA,LPIN1,LPP,LRP12,LRP8,LRRC23,LRRC37A3,LRRC8E,LRRFIP1,LSM12,LSM4,LTA4H,LTBP1,LUC7L3,LYN,LYPLA1,LYRM2,LYST,MAFG,MAGOH,MAN2A1,MAP1B,MAP3K3,MAP3K7,MAP4,MAP9,MAPK14,MARCH6,MARCKS,MARK2,MAVS,MBD4,MBNL1,MBP,MCAM,MCM4,MCOLN1,MECOM,MED1,MED13,MED13L,MET,METAP2,METTL8,MFN2,MFNG,MIEF1,MIS18BP1,MLEC,MMP16,MPDZ,MPHOSPH8,MPZL1,MRPS31,MSH6,MSL2,MSRB2,MTA1,MTA2,MTDH,MTF2,MTPAP,MYCBP2,MYH10,MYO10,MYO6,MYOF,MZT2B,NAA15,NAA35,NAA40,NADK,NBN,NBPF12,NCOA1,NCOA3,NDE1,NEK1,NFAT5,NFATC2IP,NFIB,NFIC,NFKB1,NFKBIA,NFYA,NFYC,NGLY1,NIP7,NIPAL3,NKTR,NOLC1,NPAT,NPEPPS,NPIPB11,NPIPB4,NPM3,NR1D2,NR2F1,NR2F2,NR3C1,NRIP1,NSFL1C,NUBPL,NUCKS1,NUFIP1,NUMA1,NUSAP1,OPA1,OPA3,ORC5,OSBPL1A,OSBPL8,OTUD4,OXR1,P4HB,PABPN1,PAK2,PALLD,PALM2-AKAP2,PAPSS2,PARD3,PAWR,PBX1,PBX3,PCBP2,PCDH9,PCLO,PCNX,PCYOX1,PDAP1,PDCD6,PDGFA,PDIA3,PDLIM5,PDP1,PDPK1,PEG10,PFDN6,PGAP1,PGD,PHACTR2,PHF20,PHF20L1,PHF3,PIAS1,PKN2,PKP4,PLAGL1,PLAU,PLCB4,PLEKHA1,PLEKHA2,PLEKHA5,PLEKHB2,PLOD2,PMAIP1,PNISR,PNO1,POGK,POGLUT1,POLH,POLQ,POLR1B,POLR2E,POLR2J,POLR2J2,POM121,POM121C,PPAP2B,PPAT,PPFIA1,PPFIBP1,PPIF,PPIG,PPM1A,PPP1CA,PPP1R10,PPP1R12A,PPP1R3D,PPP1R9A,PPP3CA,PPP3R1,PRDM2,PRKAB2,PRKACB,PRKAR2A,PRKCI,PRKCSH,PRKDC,PRMT2,PRNP,PROSC,PRPF4,PRPF40A,PRPF4B,PRPF6,PRRC1,PRRC2C,PRRG4,PSAP,PSAT1,PSD3,PSENEN,PSIP1,PSMC2,PSMC3,PSMD1,PSME4,PTBP1,PTER,PTGER3,PTGFR,PTP4A2,PTPN1,PTPN11,PTPN4,PTPRF,PUM1,PURA,PWP1,QKI,RAB11FIP2,RAB14,RAB1A,RAB2A,RAB5C,RABGAP1,RAC2,RAC3,RAD21,RAD23B,RALBP1,RANBP2,RANBP9,RAP2A,RAPGEF2,RBBP4,RBBP5,RBBP6,RBFOX2,RBL2,RBM12B,RBM14,RBM25,RBM4,RBMS1,RC3H2,RCN2,RDH11,RDX,RECQL,REN,REST,RFC3,RFC5,RHOBTB3,RHOQ,RIOK3,RNASEH1,RNF13,RNF19B,RNF24,RNFT1,RPL3,RPS11,RPS6KA5,RRAGC,RRBP1,RRM1,RSRC1,RSRC2,RTN4,RUFY2,RUFY3,RYBP,SART3,SASH1,SCAF11,SCAMP1,SCYL2,SDHC,SEC14L1,SEC23IP,SEC62,SEC63,SECISBP2L,SEL1L,SEL1L2,SEMA3A,SERBP1,SERINC3,SERTAD2,SET,SETD2,SETD5,SF1,SF3B1,SFSWAP,SGCB,SH3BP5,SIGMAR1,SIKE1,SIM2,SKAP2,SKI,SKIL,SLC11A2,SLC16A1,SLC16A3,SLC16A7,SLC23A2,SLC25A16,SLC25A36,SLC26A2,SLC35A3,SLC35D1,SLC35E1,SLC38A1,SLC39A1,SLC39A6,SLC43A3,SLC4A7,SLC5A3,SLC7A1,SLIT2,SMAD1,SMAD5,SMARCA4,SMARCC1,SMARCC2,SMC3,SMC4,SMC5,SMG1,SNAPC1,SNTB2,SNX27,SOGA1,SON,SORL1,SOWAHC,SOX4,SOX9,SPAG9,SPATS2L,SPEN,SPIN1,SPOP,SPTBN1,SPTLC2,SQLE,SRP72,SRPK2,SRPR,SRRM1,SRRM2,SRSF1,SRSF11,SRSF6,SRSF7,SSB,SSH1,SSPN,SSR3,SSRP1,ST3GAL1,STIP1,STK4,SUGP2,SUPT4H1,SUV420H1,SUZ12,SYNCRIP,SYNJ2,SYNJ2BP,SZRD1,TAGLN2,TANC2,TANK,TBC1D3F,TBC1D5,TBL1XR1,TCEB3,TCF25,TCF4,TCF7L2,TCOF1,TEAD1,TES,TFAM,TFDP1,TGFBRAP1,TGIF2,TGOLN2,THUMPD1,TIPRL,TKT,TMCC1,TMED2,TMEM230,TMEM260,TMEM63A,TMEM97,TMX2-CTNND1,TNPO1,TNPO2,TNPO3,TOB2,TOP1,TOP2A,TOX4,TPM4,TPP1,TPP2,TPR,TRA2A,TRA2B,TRAK1,TRAK2,TRAM2,TRAPPC8,TRIM14,TRIM2,TRIM27,TRIM38,TRIM58,TRIO,TRIOBP,TROVE2,TRRAP,TSPAN5,TTBK2,TTC3,TTC37,TTF1,TTPAL,TULP3,TWF1,TXNIP,UBC,UBE2G2,UBE2J1,UBE2M,UBE2W,UBE3A,UBN1,UBTF,UBXN4,UBXN7,UFL1,UGCG,UQCRC2,USO1,USP1,USP10,USP12,USP13,USP14,USP33,USP34,USP36,USP4,UTP20,VAPB,VARS,VDR,VEZF1,VGLL4,WAC,WARS,WASL,WDR1,WIPI2,WNK1,WSB1,WTAP,WWC2,WWTR1,XPNPEP1,XRCC2,YIPF5,YLPM1,YWHAZ,YY1,ZBTB38,ZBTB43,ZBTB44,ZC2HC1A,ZC3H11A,ZC3H15,ZCCHC24,ZEB1,ZFHX4,ZFR,ZKSCAN1,ZMYM5,ZMYND8,ZNF12,ZNF124,ZNF131,ZNF136,ZNF148,ZNF195,ZNF22,ZNF24,ZNF264,ZNF281,ZNF292,ZNF331,ZNF37A,ZNF395,ZNF426,ZNF430,ZNF44,ZNF551,ZNF609,ZNF611,ZNF652,ZNF654,ZNF721,ZNF814,ZNF91,ZWILCH,
FAMPRIDINE	N07XX07	https://www.ncbi.nlm.nih.gov/pccompound?term=FAMPRIDINE	44	0.083306	0.63412	1	1	CYP2D6,ERG,KCNA1,KCNA10,KCNA2,KCNA3,KCNA4,KCNA5,KCNA6,KCNA7,KCNB1,KCNB2,KCNC1,KCNC2,KCNC3,KCNC4,KCND2,KCND3,KCNF1,KCNG1,KCNG3,KCNG4,KCNH1,KCNH2,KCNH3,KCNH4,KCNH5,KCNH6,KCNH7,KCNH8,KCNJ13,KCNJ5,KCNQ1,KCNQ2,KCNQ3,KCNQ4,KCNQ5,KCNS1,KCNS2,KCNS3,KCNV1,KCNV2,LMNA,TSHR,
RETINOL_VIT_A	A11CA01	https://www.ncbi.nlm.nih.gov/pccompound?term=RETINOL_(VIT_A)	59	0.084369	0.639033	1	1	ADRBK1,BTG2,CASP3,CCL2,CCND1,CD14,COL1A1,COL4A2,CRABP2,CTNNB1,CYP26A1,EPO,ESR1,FAS,FOXA1,GABRB3,GATA6,GPX1,HBEGF,IL2,ITGA3,ITGB1,IVL,KCNH2,KRT18,KRT19,KRT7,KRT8,MAPK1,MAPT,MEIS1,MEIS2,MEOX1,MUC5AC,MYC,NKX2-1,NR1I2,NR2C2,OLR1,RARA,RARB,RARRES1,RARRES3,RBP1,RBP4,RHO,RXRA,RXRG,SFTPB,SLC1A2,TFRC,TGFB3,TGFBR1,TGFBR2,TGM2,TLR2,TLR4,TOB1,UCHL5,
DOXAZOSIN	C02CA04	https://www.ncbi.nlm.nih.gov/pccompound?term=DOXAZOSIN	61	0.085356	0.642399	1	1	ADCY8,ADRA1A,ADRA1B,ADRA1D,ADRA2A,ADRA2C,AZGP1,BAX,BCL2,CASP3,CCNA2,CDKN1A,CRP,DNAJB12,EBF2,EEF1D,FABP7,FASLG,FLT3LG,FOSB,GPR21,GRM8,GTPBP4,H3F3A,IL1B,KCNH2,KLF10,LARGE,MAB21L2,MAGI2,MYH8,MYO7A,NF2,NFKBIA,NPPB,PBRM1,PDLIM5,PDX1,PHLDA1,POLH,PRB1,PTGER3,PTK2,RELB,REN,RPL37A,RPL38,RPS10,RPS11,SCAMP1,SERPINB5,SP100,SPTLC3,SV2A,TRIB2,VEGFA,XRCC4,ZC3H7B,ZNF334,ZNF440,ZNF652,
PIVAMPICILLIN	J01CA01,S01AA19	https://www.ncbi.nlm.nih.gov/pccompound?term=AMPICILLIN	24	0.086083	0.642399	1	1	ADAMTS2,AKAP5,CPM,DMP1,HSPA4,IER3,IL6ST,KCNJ13,LAMP5,LILRB2,MMP11,MUC5B,NR4A3,NUP160,PHLDA1,RBPMS,RCC1,RNASE2,SCAMP1,SMEK1,SPAG4,ZC3H7B,ZNF155,ZNF652,
MITOTANE	L01XX23	https://www.ncbi.nlm.nih.gov/pccompound?term=MITOTANE	33	0.086452	0.642399	1	1	ABCB1,ALDH1L2,BAX,BCL2,BLM,CASP3,CASP7,CCNB1,COX4I1,CREB1,CREBBP,CYP11A1,CYP11B1,CYP11B2,CYP17A1,CYP21A2,CYP3A4,ESR1,GDF15,HSD3B1,HSD3B2,NOTCH1,NR1I2,PRKAR1A,PTGS2,RRM1,SERPINA6,SERPINE2,SHBG,STAR,TGFB1,TP53,TRIB3,
DESOXIMETASONE	D07AC03,D07XC02	https://www.ncbi.nlm.nih.gov/pccompound?term=DESOXIMETASONE	5	0.086493	0.642399	1	1	HIF1A,LMNA,NFE2L2,NR3C1,PLA2G1B,
GANCICLOVIR	J05AB06,S01AD09	https://www.ncbi.nlm.nih.gov/pccompound?term=GANCICLOVIR	11	0.08759	0.642781	1	1	ANAPC5,ATM,BCL2,BLM,FAM131A,GINS4,JUN,MDM2,PDIA3,TP53,YLPM1,
TACROLIMUS	D11AH01,L04AD02	https://www.ncbi.nlm.nih.gov/pccompound?term=TACROLIMUS	9	0.08887	0.642781	1	1	CYP3A4,CYP3A5,FKBP1A,FKBP1B,FKBP5,MTOR,PPP3CA,SF3B3,TDP1,
ANDROSTANOLONE	A14AA01,G03BB02	https://www.ncbi.nlm.nih.gov/pccompound?term=ANDROSTANOLONE	8	0.089582	0.642781	1	1	CYP19A1,ESR1,HSD17B1,NFE2L2,NR3C1,NR3C2,RORC,SHBG,
SULFAFURAZOLE	J01EB05,S01AB02	https://www.ncbi.nlm.nih.gov/pccompound?term=SULFAFURAZOLE	2	0.089903	0.642781	1	1	CYP2C19,CYP3A4,
NIRIDAZOLE	P02BX02	https://www.ncbi.nlm.nih.gov/pccompound?term=NIRIDAZOLE	4	0.08992	0.642781	1	1	CYP3A4,HCRTR1,HTT,SLC16A3,
METOPIMAZINE	A04AD05	https://www.ncbi.nlm.nih.gov/pccompound?term=METOPIMAZINE	3	0.089985	0.642781	1	1	DRD2,DRD3,HRH1,
QUINUPRISTIN/DALFOPRISTIN	J01FG02	https://www.ncbi.nlm.nih.gov/pccompound?term=QUINUPRISTIN/DALFOPRISTIN	5	0.090383	0.642781	1	1	CD34,ICAM1,SELE,SELL,VCAM1,
REMOXIPRIDE	N05AL04	https://www.ncbi.nlm.nih.gov/pccompound?term=REMOXIPRIDE	10	0.091427	0.642781	1	1	CYP2D6,DRD2,DRD3,IFI6,IL11,IRF9,NFYB,S100A8,SERPINE1,ZNF184,
ADEMETIONINE	A16AA02	https://www.ncbi.nlm.nih.gov/pccompound?term=ADEMETIONINE	17	0.091669	0.642781	1	1	CASP3,COL1A1,COL1A2,COMT,CYP2E1,DNMT1,DNMT3A,ESR1,GREB1,HBB,HMBS,LEP,MAF,MAFG,MBD2,NFE2L2,TFF1,
VENLAFAXINE	N06AX16	https://www.ncbi.nlm.nih.gov/pccompound?term=VENLAFAXINE	33	0.091712	0.642781	1	1	ABCB1,ABCC1,ACP5,ADRA2A,ANKRD55,ARHGAP10,BRINP3,CHRM1,CHRM2,CYP2D6,FMNL1,KCNH2,KLK10,LARGE,LMNA,LMO7,MVP,NASP,NPY1R,NSUN2,PREX2,PRL,RCC1,RING1,SALL1,SLC6A2,SLC6A3,SLC6A4,SYT4,TCF12,TMEM261,TRIM13,UBE2Q1,
CEFATRIZINE	J01DB07	https://www.ncbi.nlm.nih.gov/pccompound?term=CEFATRIZINE	2	0.092488	0.642781	1	1	GLS,LARGE,
IOHEXOL	V08AB02	https://www.ncbi.nlm.nih.gov/pccompound?term=IOHEXOL	118	0.093126	0.642781	1	1	AK2,ALMS1,AP2B1,API5,APP,ARL17B,ATM,ATP6V1G2-DDX39B,BAX,BAZ1B,BCLAF1,BST2,C4orf29,CCNE2,CFDP1,CFLAR,CHD1L,CHTOP,COG5,COPA,CYP2R1,DDX39B,EDEM3,EIF4A1,EML2,ENOSF1,EZR,FAM49B,FLCN,FUS,GANAB,GINS4,GOLGA4,GOLGA8A,GOLGA8B,GTF2F1,GTF2H3,HELLS,HIRA,HMGCS1,HNRNPA0,HNRNPA1,HNRNPF,HNRNPH1,HNRNPH3,HSPD1,IL17RA,LAMP1,LRIG2,LRRC37A3,MAP2K5,MAP4,MAT2A,MED13L,MED18,MPHOSPH8,NBPF12,NFATC2IP,NFATC3,NGLY1,NPIPB11,NPIPB4,NPM3,PCNX,PDAP1,PLEKHA2,PMVK,POGZ,POLR2J2,PRRG4,RAB5C,RAC3,RBM5,RIOK3,RNF125,RNGTT,RPP14,SDF2L1,SDHC,SEC23IP,SH2D3C,SH3BP2,SKIL,SLC16A3,SLC25A36,SLC25A37,SLC35E1,SLC35E2,SMARCA2,SNRK,SNRPN,SNURF,SPN,SRP72,SRSF5,SSR3,STK19,SUGP2,TDG,TMC6,TMEM63A,TPR,TUBGCP4,UBXN7,USP22,WDR1,XRCC2,ZMYND8,ZNF124,ZNF136,ZNF160,ZNF22,ZNF224,ZNF264,ZNF37A,ZNF395,ZNF451,ZNF652,
POLIDOCANOL	C05BB02	https://www.ncbi.nlm.nih.gov/pccompound?term=POLIDOCANOL	5	0.093384	0.642781	1	1	CYP19A1,ESR1,NFE2L2,TDP1,THRB,
CLONIDINE	C02AC01,N02CX02,S01EA04	https://www.ncbi.nlm.nih.gov/pccompound?term=CLONIDINE	218	0.093906	0.642781	1	1	ABCA1,ABCE1,ABCF2,ADAMTS2,ADRA1A,ADRA1B,ADRA1D,ADRA2A,ADRA2B,ADRA2C,AGPAT5,AKAP1,AKAP5,AMY1C,AMY2A,AMY2B,ANXA2,AOC3,APOA1,APOA2,ARHGEF40,ARL4C,AXL,AZGP1,BCAT1,BCL2,BCL2A1,BOP1,BTG1,CBS,CCDC85B,CCDC86,CCL2,CCL20,CCL5,CCND2,CD55,CD86,CDH6,CHN2,CHST12,CPN2,CREM,CTSB,DDX18,DDX21,DMP1,DNAH17,DNAJB12,DNAJC12,DOCK4,DUSP4,EBNA1BP2,EEF1D,EIF3B,EIF3J,EIF4E,EIF4EBP1,ENDOG,ENO1,EPB41L3,ERLIN1,FAM13A,FAM216A,FAM98A,FARSA,FCGR2A,FTH1,FUT4,GABARAPL1,GABARAPL3,GART,GH1,GNG11,GPR183,GRM8,GSPT1,GTPBP4,HGF,HIST1H2AC,HIST1H2BD,HSPA1A,HSPA1B,HSPA8,HSPB1,HSPE1,HSPH1,ID2,ID3,IDH3A,IER3,IFI27,IFI6,IFIT1,IFITM1,IFRD2,IGFBP7,IL10RA,IL1B,IL1RN,IL24,INHBA,IRF8,ISOC2,KANK1,KCND3,KIAA0020,KYNU,LGR4,LILRB2,LPXN,MAFB,MAGI2,MFNG,MICAL2,MINA,MRPL24,MRPS17,MRTO4,MUC5B,NAT10,NDUFAF4,NFKB1,NIP7,NISCH,NOC3L,NOL11,NOLC1,NOP16,NR4A2,NR4A3,NRP1,NT5E,NUP98,OLR1,OSBPL1A,PBRM1,PDCD4,PFAS,PFKM,PHF3,PHLDA1,PLOD2,PLSCR1,PNO1,POLH,POMC,PPP1R16B,PRL,PRMT3,PRTN3,PSAT1,PSME3,PSMG1,PSTPIP2,PTGER3,PTGS1,PTGS2,PUS7,QPCT,RAB31,RABGGTB,RBPMS,RELA,REN,REXO2,RGS1,RGS13,RNASE2,RPIA,RPL27A,RPP40,RRP15,RRP1B,RRS1,RUVBL1,SAMSN1,SDC2,SEC14L1,SEH1L,SEL1L3,SERPINB1,SGK1,SIX3,SLC11A1,SLC22A1,SLC35E3,SLC39A14,SLC7A11,SLMO2,SP100,SPRR1A,SPTAN1,SPTLC3,SRM,SRP72,SSB,STOM,TERT,THBS1,TIMM23,TMEM158,TNFAIP3,TNFRSF1B,TPD52,TRMT11,TTC27,TUBGCP4,UBE2J1,UCHL5,UNG,WDR12,WDR3,WDR43,YPEL5,ZC3H7B,ZNF440,ZNF652,
EPHEDRINE	C01CA26,R01AA03,R01AB05,R03CA02,S01FB02	https://www.ncbi.nlm.nih.gov/pccompound?term=EPHEDRINE	8	0.093912	0.642781	1	1	ADRB2,APOA1,APOA2,APOB,APOC1,APOC2,APOC3,FOS,
ACETYLCHOLINE	S01EB09	https://www.ncbi.nlm.nih.gov/pccompound?term=ACETYLCHOLINE	19	0.094039	0.642781	1	1	ACHE,BCHE,CHRM1,CHRM2,CHRM3,CHRM4,CHRM5,CHRNA1,CHRNA10,CHRNA2,CHRNA3,CHRNA4,CHRNA7,CHRNA9,CHRNB1,CHRNB2,CHRNB4,CHRND,CHRNG,
IRINOTECAN	L01XX19	https://www.ncbi.nlm.nih.gov/pccompound?term=IRINOTECAN	2208	0.094057	0.642781	1	1	AAR2,AATF,ABCB6,ABCC1,ABCE1,ABCF2,ABCG1,ABHD14A,ABHD4,ABI1,ABI3BP,ABL1,ACAA1,ACAD8,ACAP2,ACHE,ACKR3,ACSL3,ACTA2,ACTR6,ACVR1,ADAMTS1,ADARB1,ADCK3,ADCY1,ADCY9,ADD3,ADIPOR2,ADM,ADNP,ADO,ADORA2B,ADPRM,ADRA2C,ADSS,AEN,AFF1,AFTPH,AGAP1,AGFG1,AGO3,AHCTF1,AHI1,AHNAK2,AIM1,AK1,AKAP11,AKAP13,AKAP2,AKAP8,AKAP8L,AKAP9,AKIP1,ALDH1A3,ALDH4A1,ALDOC,ALMS1,AMACR,AMBRA1,AMH,AMIGO2,AMOTL2,AMPD2,AMPD3,ANAPC10,ANGPTL4,ANK3,ANKEF1,ANKHD1,ANKHD1-EIF4EBP3,ANKMY2,ANKRA2,ANKRD10,ANKRD11,ANKRD12,ANKRD17,ANKRD27,ANKRD28,ANKRD49,ANKS1A,AOC3,AP1G1,AP3M2,AP3S2,AP5Z1,APAF1,APBA3,APBB2,APC,APLP1,APPBP2,AQP3,AQR,ARC,AREL1,ARFGAP1,ARFGAP3,ARFGEF1,ARFGEF2,ARFIP1,ARHGAP11A,ARHGAP12,ARHGAP17,ARHGAP19,ARHGAP29,ARHGAP32,ARHGAP35,ARHGAP5,ARHGEF11,ARHGEF7,ARID1A,ARID4B,ARID5B,ARIH1,ARL8B,ARMC8,ARMC9,ARNT,ARNT2,ARNTL,ARSJ,ASAP1,ASAP2,ASB1,ASCC1,ASF1A,ASNS,ASPH,ASPHD1,ASPM,ASTE1,ASUN,ASXL1,ASXL2,ATAD2,ATAD2B,ATF1,ATF2,ATF3,ATF5,ATF7IP,ATG12,ATG2A,ATG5,ATMIN,ATP13A1,ATP13A3,ATP2B1,ATP5C1,ATP6V0A2,ATP6V1G2-DDX39B,ATR,ATRN,ATXN1,ATXN2,ATXN7,AURKA,AVL9,AVPI1,B3GALNT1,B3GAT3,B3GNT2,B4GALT5,BACE1,BAG5,BAMBI,BANP,BARD1,BAX,BAZ1A,BAZ1B,BAZ2B,BBC3,BBS1,BBX,BCAR3,BCCIP,BCL10,BCL2L1,BCL2L13,BCL6,BCL7A,BCR,BET1,BGLAP,BHLHE40,BICD1,BICD2,BLM,BLNK,BMP4,BMPR1A,BMPR2,BNC2,BPTF,BRCA1,BRCA2,BRD2,BRD4,BRD7,BRF2,BRINP3,BRIP1,BRPF1,BRWD1,BTAF1,BTBD18,BTG1,BTG2,BTN2A2,BUB1,BUB1B,BUB3,C10orf2,C10orf76,C11orf68,C12orf4,C14orf79,C15orf38-AP3S2,C15orf39,C1GALT1,C1QTNF3,C1orf112,C1orf116,C1orf216,C1orf27,C1orf50,C21orf91,C2CD2,C2CD2L,C2CD3,C2CD5,C4orf19,C5AR1,C6orf120,C7orf26,C7orf49,C7orf55-LUC7L2,C9orf3,C9orf91,CA12,CAB39,CABYR,CADM1,CALML4,CAMLG,CAMSAP1,CAMSAP2,CAND1,CAP2,CAPN7,CAPRIN1,CARD8,CASD1,CBFA2T2,CBFA2T3,CBFB,CBLB,CBX4,CCDC130,CCDC15,CCDC71,CCDC88C,CCDC91,CCNA2,CCNB1,CCNB2,CCNE2,CCNH,CCNL2,CCNT2,CCS,CCSER2,CCZ1B,CD2AP,CD2BP2,CD320,CD44,CD55,CD58,CD59,CD83,CDC14B,CDC20,CDC25C,CDC27,CDC37L1,CDC40,CDC42BPA,CDC42EP3,CDC7,CDC73,CDCA3,CDCA8,CDH11,CDK1,CDK10,CDK12,CDK13,CDK14,CDK17,CDK19,CDK5RAP2,CDK5RAP3,CDK7,CDK8,CDKL3,CDKN1A,CDKN1C,CDKN2B,CDS2,CDYL,CEACAM6,CEBPB,CEBPD,CEL,CELF1,CENPA,CENPC,CENPE,CENPF,CENPN,CENPT,CEP135,CEP170,CEP170B,CEP192,CEP350,CEP57,CEP68,CERS1,CES2,CFD,CFLAR,CHAC1,CHAF1A,CHCHD3,CHCHD7,CHD1,CHD7,CHD9,CHEK1,CHIC2,CHKB,CHKB-CPT1B,CHMP1B,CHORDC1,CHRM3,CHST15,CHSY1,CHUK,CIAO1,CIT,CITED2,CKAP5,CKB,CLASP1,CLASP2,CLCN3,CLDN15,CLDN4,CLDN9,CLEC16A,CLINT1,CLIP1,CLIP2,CLK1,CLK4,CLMN,CLN8,CLOCK,CLP1,CLPX,CNOT1,CNOT2,CNOT4,CNOT6,COA7,COBLL1,COG5,COL13A1,COL4A3BP,COL5A2,COL7A1,COPS2,COQ6,COX10,COX20,COX4I1,CPT1B,CREB1,CREB3L2,CREBBP,CRELD2,CRISPLD2,CRLF3,CRTC3,CRY1,CRY2,CRYBG3,CSAD,CSNK1A1,CSNK1D,CSNK1G3,CSNK2A1,CSPP1,CSRNP2,CSTF1,CTBP2,CTCF,CTGF,CTNND2,CTPS1,CTSK,CTSL,CTSV,CTTN,CUL1,CUL2,CUL3,CUL5,CUTC,CUX1,CXADR,CXCL12,CXCL2,CXCL6,CXCR4,CYHR1,CYP1B1,CYP27B1,CYR61,DAAM1,DAB2,DCAF15,DCK,DCLRE1B,DCLRE1C,DCP2,DCTN5,DCUN1D1,DCUN1D2,DCUN1D4,DCXR,DDIT3,DDIT4,DDN,DDX10,DDX18,DDX39B,DDX42,DDX52,DECR2,DEK,DENND1B,DENND4C,DENND5A,DENND5B,DEPDC1,DET1,DGAT1,DGCR8,DGKD,DHRS1,DHRS4,DHRS4L2,DHX15,DHX32,DIAPH1,DICER1,DIDO1,DIEXF,DIO3,DIP2C,DIS3,DLC1,DLG1,DLG5,DLGAP4,DLGAP5,DLX2,DMPK,DMWD,DMXL1,DMXL2,DNAJA1,DNAJB1,DNAJB2,DNAJB4,DNAJB6,DNAJB9,DNAJC1,DNAJC6,DNASE2,DND1,DNMBP,DOCK10,DOCK4,DOCK9,DOHH,DOPEY1,DOPEY2,DR1,DROSHA,DSCAM,DSCC1,DST,DTL,DUSP1,DUSP11,DUSP14,DUSP3,DUSP4,DUSP5,DUSP8,DYNC1LI1,DYRK1A,DYRK3,E2F5,ECD,ECHDC3,ECM1,ECT2,EED,EFNA1,EFNA3,EFNA4,EFNA5,EFTUD1,EGFL8,EGFR,EGR1,EHBP1,EHD4,EI24,EIF2AK3,EIF2S1,EIF3A,EIF4B,EIF4E,EIF4EBP3,EIF5,EIF5B,ELF1,ELF2,ELF3,ELMO3,ELP4,EMC2,EMC3,EMP3,EN2,ENC1,ENDOG,ENGASE,ENSA,EP300,EP400,EPB41L4B,EPHA2,EPHA4,EPHB3,EPN2,EPPK1,EPS15,EPS15L1,EPS8,EPS8L1,EPS8L2,ERBB2IP,ERC1,ERCC4,ERCC6,ESPL1,ESR1,ESRP1,ETNK1,ETS2,EXOC2,EXOSC2,EXOSC9,EXPH5,EXT1,EXTL2,EYA2,EZH2,FADS3,FAF1,FAF2,FAIM,FAM102A,FAM105A,FAM13A,FAM13B,FAM168A,FAM179B,FAM193A,FAM193B,FAM208A,FAM208B,FAM212B,FAM214B,FAM35A,FAM3C,FAM46A,FAM47E,FAM47E-STBD1,FAM49B,FAM53C,FAM60A,FAM69A,FANCL,FARS2,FASN,FASTKD2,FASTKD5,FAT1,FBXL12,FBXL15,FBXL18,FBXL5,FBXL6,FBXL8,FBXO11,FBXO9,FBXW11,FBXW2,FBXW7,FCER1G,FCHSD2,FDXR,FGFBP1,FGFR3,FHOD3,FICD,FIP1L1,FLCN,FLRT3,FNBP1,FNBP1L,FNDC3A,FNDC3B,FNIP1,FOS,FOSL1,FOXC1,FOXJ3,FOXK2,FOXN3,FOXO3,FRAT2,FRYL,FSCN1,FST,FSTL3,FUBP1,FUT1,FUT8,FUT9,FXR1,FXYD3,FYN,FZD5,FZD7,G3BP2,GAA,GAB2,GABBR2,GABPB1,GADD45A,GADD45B,GADD45G,GAL,GALK2,GALNT3,GAMT,GAPVD1,GAS6,GATA3,GATAD1,GBF1,GCC1,GCC2,GDF1,GDF15,GDI2,GEM,GEMIN2,GEMIN4,GGA2,GGCX,GHR,GIGYF2,GIN1,GINS4,GLE1,GLI3,GLS2,GM2A,GMCL1,GMPS,GNAQ,GNB2L1,GOLGA4,GOLGB1,GOLPH3,GOLPH3L,GPATCH2,GPATCH8,GPBP1L1,GPER1,GPHN,GPN2,GPR87,GPRC5A,GPSM2,GPX3,GRAMD1B,GRAMD3,GRB10,GREB1,GRHL2,GRIN2C,GRPEL1,GSE1,GSK3B,GTF2E2,GTF2F2,GTF2IRD1,GTPBP3,GTPBP4,GTSE1,GUCA1B,GULP1,H2AFJ,H2AFX,H3F3A,H3F3B,HAS2,HBA1,HBA2,HBEGF,HBS1L,HEATR1,HECTD4,HELZ,HERC1,HERC2,HERC4,HERPUD1,HEXIM1,HHEX,HHLA3,HIC2,HILPDA,HINFP,HIPK2,HIRA,HIST1H1D,HIST1H1E,HIST1H2AB,HIST1H2AE,HIST1H2BC,HIST1H2BD,HIST1H2BE,HIST1H2BF,HIST1H2BG,HIST1H2BI,HIST1H3A,HIST1H3B,HIST1H3C,HIST1H3D,HIST1H3E,HIST1H3F,HIST1H3G,HIST1H3H,HIST1H3I,HIST1H3J,HIST2H2AA3,HIST2H2AA4,HIST2H2BE,HIST3H2A,HIVEP1,HIVEP2,HJURP,HK2,HLA-E,HMBOX1,HMG20A,HMGA2,HMGCL,HMGCS1,HMMR,HMOX1,HN1L,HNRNPA0,HNRNPA1,HNRNPD,HNRNPDL,HNRNPL,HOMER1,HOXA4,HOXA5,HOXB5,HOXB7,HOXC13,HOXC6,HPCAL1,HPN,HPS1,HPX,HRAS,HS3ST3A1,HSBP1,HSD17B7,HSPA14,HSPA1A,HSPA1B,HSPA2,HSPA4,HSPA8,HSPE1-MOB4,HSPG2,HTRA1,IBTK,ICK,ID2,ID3,IDH2,IDI1,IER2,IER5,IFI30,IFIT5,IFNGR1,IFRD1,IFT27,IGF1R,IGF2BP2,IGF2BP3,IGFBP3,IL11,IL11RA,IL17RA,ING1,INPP1,INPP4B,INPP5A,INPP5E,INPP5F,INSIG1,INSIG2,INSR,INTS3,INTS5,INTS6,INTS7,INTS8,INTS9,INVS,IP6K2,IPO7,IQCB1,IQCJ-SCHIP1,IQSEC1,IRF1,IRF2,IRF7,IRGQ,IRS1,IRS2,ISCA1,ISG15,ISG20,ISL1,ISYNA1,ITCH,ITGA2,ITGA3,ITPKB,ITPR1,ITSN1,ITSN2,IVNS1ABP,JADE2,JAG1,JAK2,JARID2,JMJD1C,JMJD4,JMJD6,JUN,JUNB,JUND,KANK1,KANK3,KAT6A,KAT6B,KAZN,KCNG1,KCNJ2,KCNK1,KCNN4,KCTD12,KCTD13,KCTD3,KDM3A,KDM3B,KDM4B,KDM5A,KDM5B,KDM6B,KHDRBS3,KHNYN,KIAA0020,KIAA0232,KIAA0368,KIAA0513,KIAA0586,KIAA0922,KIAA1033,KIAA1109,KIDINS220,KIF11,KIF14,KIF15,KIF16B,KIF18A,KIF1B,KIF20A,KIF20B,KIF23,KIF2A,KIF2C,KIF5B,KIN,KLC2,KLF11,KLF4,KLHL2,KLHL20,KLHL21,KLHL9,KMT2A,KNTC1,KPNA1,KPNA3,KRAS,KRIT1,KYNU,LAMB1,LARGE,LARP1,LARP4,LARP4B,LARP6,LARP7,LARS2,LAT,LBR,LDB1,LEFTY1,LEMD3,LEPROTL1,LGALS3BP,LGALS8,LGMN,LGR4,LHFPL2,LHX2,LHX6,LIF,LIG4,LIMK2,LIMS1,LIN7C,LINS,LIPT1,LMAN2L,LMBRD1,LMNA,LMNB1,LOXL1,LPAR1,LPAR6,LPIN2,LRCH3,LRCH4,LRP12,LRP8,LRRC1,LRRC14,LRRC16A,LRRC23,LRRC37A3,LRRC8B,LRRC8D,LRRC8E,LRRFIP1,LRRFIP2,LSM14A,LSM6,LSS,LTB4R,LTN1,LUC7L2,LUZP1,LY6D,LYN,LYPD3,LYRM9,MACF1,MAD1L1,MAD2L1,MAFB,MAFF,MAFG,MAGI1,MALT1,MAN1A1,MAN1A2,MAN2A1,MAN2A2,MAN2C1,MAP1LC3B,MAP1S,MAP2K3,MAP2K4,MAP2K6,MAP3K4,MAP3K5,MAP3K7,MAP4K3,MAP4K5,MAP7,MAPK14,MAPK6,MAPKBP1,MARCH5,MARCH6,MARCH7,MARK3,MAST2,MAST3,MAST4,MAX,MBD5,MBNL1,MBNL2,MBP,MCL1,MCM10,MCM3AP,MCM9,MCMBP,MCOLN1,MDH2,MDM1,MDM2,MDN1,MECOM,MED13,MED13L,MED18,MED20,MED21,MED27,MED4,MED6,MED8,MEF2A,MEF2C,MEGF9,MEIS1,MEIS2,MELK,MEPCE,MET,METTL1,METTL21B,METTL2B,METTL3,METTL8,MFHAS1,MFN1,MFSD5,MGA,MGAT5,MIA-RAB4B,MICA,MICB,MIEF1,MIS12,MIS18BP1,MKI67,MKL2,MKLN1,MKNK2,MLLT10,MLLT11,MLLT3,MLPH,MMP16,MMP9,MNAT1,MOAP1,MOB4,MON2,MPDZ,MPHOSPH9,MPP3,MPP5,MPP6,MPPE1,MPPED2,MPRIP,MR1,MRC2,MREG,MRPL39,MRPS12,MRPS14,MRPS30,MRPS31,MRPS35,MSANTD2,MSH2,MSH3,MSH5,MSH5-SAPCD1,MSH6,MSL1,MSL2,MSMO1,MSX1,MSX2,MT1F,MT1X,MTDH,MTF2,MTFR1,MTL5,MTMR3,MTMR6,MTR,MTSS1,MTUS1,MTX2,MVD,MVP,MXD4,MYB,MYCBP2,MYO10,MYO1B,MYOF,MZF1,N4BP1,N4BP2L1,N4BP2L2,NAA15,NAA35,NAA40,NAAA,NACA,NAIP,NAMPT,NARS2,NASP,NAT1,NAT10,NAT9,NAV2,NBAS,NBEA,NBN,NBPF12,NCALD,NCAPD3,NCAPG,NCAPG2,NCAPH,NCK1,NCK2,NCOA1,NCOA2,NCOA3,NCOA6,NCOR1,NDC80,NEDD4,NEDD4L,NEK1,NEK2,NEK4,NEK7,NEMF,NES,NEU1,NF1,NFAT5,NFATC3,NFE2L2,NFIB,NFIL3,NFKB1,NFKBIA,NFYA,NFYB,NFYC,NGDN,NGLY1,NHLH1,NHLH2,NIF3L1,NIP7,NIPBL,NISCH,NKX3-1,NLK,NMB,NMD3,NOC3L,NOL11,NOTCH1,NOTCH2,NOV,NPAS2,NPAT,NPC1,NPEPL1,NPIPB11,NPIPB4,NR1D1,NR2C2,NR2F2,NR3C1,NR3C2,NR4A1,NR4A2,NRCAM,NRF1,NRIP1,NRP1,NSD1,NSMCE4A,NSUN5,NUAK1,NUAK2,NUMB,NUP133,NUP153,NUP155,NUP160,NUP205,NUP210,NUP214,NUP88,NUP98,NUPL2,NUPR1,NUS1,NUSAP1,NXF1,NYNRIN,OGFOD2,OIP5,OPA1,OPN3,ORAI3,ORC2,ORC3,ORC4,ORC5,OSBP,OSBPL10,OSBPL11,OSBPL2,OSBPL3,OSBPL8,OSBPL9,OSGIN1,OSR2,OVGP1,OVOL2,OXLD1,OXR1,OXSM,OXSR1,P2RY11,P2RY2,PA2G4,PABPN1,PACSIN2,PADI2,PAGR1,PAIP1,PAIP2B,PAK2,PALM2-AKAP2,PANK2,PANX1,PAPOLA,PAQR6,PARD3,PARD6B,PARG,PARN,PAWR,PBRM1,PBX1,PBX3,PCGF1,PCK2,PCM1,PCNX,PCNXL4,PCYOX1L,PDCD10,PDCD11,PDCD6,PDE1C,PDE4A,PDE4DIP,PDE8A,PDGFA,PDGFC,PDGFRA,PDHX,PDLIM5,PDP1,PDS5A,PDS5B,PDZRN3,PEA15,PEG10,PER1,PEX14,PEX2,PEX3,PFDN4,PFKFB2,PGF,PHACTR2,PHACTR4,PHF2,PHF20,PHF21A,PHF3,PHIP,PHLDA1,PHLDA3,PHLPP1,PHLPP2,PHTF1,PHTF2,PHYH,PIAS1,PICALM,PIGC,PIGL,PIGZ,PIK3C2A,PIK3C3,PIK3CA,PIK3CB,PIK3R1,PIK3R2,PIK3R3,PIK3R4,PIKFYVE,PIP4K2A,PITPNB,PITPNC1,PITPNM1,PJA2,PKIA,PKN2,PKP4,PLAGL2,PLAU,PLCB1,PLCB4,PLCD1,PLCE1,PLCL2,PLEKHA5,PLEKHF1,PLEKHO1,PLEKHO2,PLK1,PLK3,PLSCR1,PMAIP1,PMF1-BGLAP,PMM2,PMS1,PNN,POGLUT1,POLA2,POLD3,POLE2,POLG2,POLQ,POLR1B,POLR1C,POLR3B,POLR3C,POMZP3,POT1,POU2F1,PPAN-P2RY11,PPAP2B,PPARD,PPARG,PPCDC,PPFIA1,PPFIA3,PPFIBP1,PPID,PPM1B,PPM1E,PPM1F,PPM1H,PPP1R12A,PPP1R12B,PPP1R13B,PPP1R15A,PPP2R1B,PPP2R2A,PPP2R3A,PPP2R5A,PPP2R5C,PPP2R5E,PPP3CA,PPP3CB,PPP4R1,PPP6R3,PPT2,PPT2-EGFL8,PPWD1,PRC1,PRDM10,PRDM2,PRDX2,PRIM1,PRKAB1,PRKAB2,PRKACB,PRKCH,PRKCI,PRKCZ,PRKD3,PRMT2,PRMT3,PRNP,PROCR,PRODH,PROSC,PRPF4B,PRR15L,PRRC2C,PRSS22,PSD3,PSEN1,PSMC3IP,PSMD11,PSME4,PSMG1,PSPC1,PSPN,PSRC1,PTAFR,PTCD3,PTEN,PTHLH,PTK2,PTPN1,PTPN12,PTPN13,PTPN2,PTPN3,PTPN4,PTPRA,PTPRK,PUM1,PUM2,PUS1,PUS3,PWP1,PWP2,QKI,QRICH1,QRSL1,RAB14,RAB1A,RAB22A,RAB28,RAB2A,RAB3GAP1,RAB4B,RABEP1,RABEP2,RABGAP1,RABL2A,RABL2B,RACGAP1,RAD17,RAD50,RAD51AP1,RAD51C,RAD54B,RAD54L2,RAF1,RAI14,RALGAPA1,RALGAPB,RALGDS,RANBP2,RANBP9,RAP2B,RAPGEF2,RAPGEF6,RARA,RASA1,RASA4B,RASGRP1,RASSF1,RB1CC1,RBBP8,RBFOX2,RBM12,RBM25,RBM26,RBM28,RBM38,RBM39,RBM47,RBM48,RBM7,RBM8A,RBMS1,RBPJ,RBPMS,RCL1,RCOR1,RDH11,RDH5,RDX,RER1,RET,RETSAT,REV1,REV3L,RFC1,RFC3,RFC4,RFNG,RFPL3S,RFWD3,RFX7,RGPD3,RGPD4,RGPD5,RGPD8,RGS16,RGS17,RGS2,RHBDL1,RHOB,RHOBTB3,RHOT1,RIF1,RIN2,RIPK4,RLF,RMND1,RMND5B,RNASEH1,RND1,RNF103,RNF111,RNF115,RNF13,RNF14,RNF144A,RNF19B,RNF216,RNF24,RNF44,RNGTT,ROCK1,ROCK2,ROR1,RPAP3,RPL23,RPL28,RPL31,RPRD2,RPS20,RPS28,RPS6KA5,RPS6KC1,RPUSD2,RQCD1,RRAGC,RRAS2,RREB1,RRM2,RRP15,RSF1,RSL1D1,RTF1,RUFY2,RUFY3,RUNX1,RXRA,RYK,S100A2,SAC3D1,SACM1L,SALL2,SAMD4A,SAP130,SAP18,SAP30,SAPCD1,SASH1,SATB2,SAV1,SBF1,SBNO1,SCAF11,SCAF8,SCAMP1,SCD,SCFD1,SCG5,SCHIP1,SCO2,SCYL2,SDC1,SDCCAG3,SEC14L1,SEC23IP,SEC24A,SEC24B,SEC24D,SEH1L,SEL1L,SEMA3A,SEMA3C,SEMA3G,SENP3,SENP5,SENP6,SERPINB5,SESN1,SETD2,SETD5,SETD6,SETDB1,SETMAR,SETX,SF1,SF3B3,SFMBT1,SFN,SFPQ,SFSWAP,SGCE,SGK1,SGMS1,SH3BP2,SH3BP4,SH3BP5,SH3GLB1,SH3TC2,SHANK2,SHB,SHOC2,SHQ1,SIDT1,SIK1,SIK3,SIM2,SIPA1L1,SIRT1,SIRT4,SIRT7,SIX2,SKIL,SKIV2L2,SLC11A2,SLC16A7,SLC19A2,SLC20A1,SLC22A17,SLC25A1,SLC25A12,SLC25A13,SLC25A32,SLC2A8,SLC30A1,SLC35F6,SLC37A1,SLC38A1,SLC38A2,SLC38A7,SLC48A1,SLC4A7,SLC7A1,SLCO3A1,SLK,SLTM,SMAD1,SMAD3,SMAD6,SMAGP,SMARCA5,SMC3,SMC4,SMC5,SMC6,SMCHD1,SMCO4,SMEK1,SMG8,SMIM7,SMIM8,SMTN,SMURF1,SMURF2,SNAI2,SNAPC3,SNAPC4,SNIP1,SNN,SNRNP40,SNTB2,SNW1,SNX13,SNX24,SNX27,SNX4,SOBP,SOCS1,SOCS5,SOD2,SON,SOS1,SOS2,SOWAHC,SOX9,SP100,SP3,SPAG5,SPAG9,SPAST,SPATA2,SPATA20,SPATS2,SPC25,SPDEF,SPDL1,SPECC1L,SPEG,SPEN,SPHK1,SPIN1,SPOP,SPRED2,SPRY1,SPRY4,SPTLC2,SPTSSA,SQLE,SQSTM1,SRF,SRGAP2,SRP19,SRPK2,SRSF3,SRSF7,SS18,SSBP2,SSX2IP,ST3GAL1,ST3GAL6,STAG1,STAM,STAM2,STARD13,STAU2,STC2,STEAP3,STIL,STK10,STK17A,STK24,STK3,STK38L,STK39,STK4,STRN3,STX12,STX16-NPEPL1,STX18,STX3,STX6,STX7,SUCO,SULF1,SULT1A3,SULT1A4,SUOX,SUPT20H,SURF1,SUZ12,SVIL,SWAP70,SYNCRIP,SYNJ1,SYNJ2,SYNM,SYNRG,SYT1,SYTL2,TAB2,TACC1,TACC2,TACSTD2,TAF11,TAF1B,TAF1D,TAF2,TAF4,TAF9,TANC2,TANK,TAOK3,TAP1,TARDBP,TASP1,TBC1D12,TBC1D15,TBC1D17,TBC1D30,TBC1D31,TBC1D4,TBC1D8,TBC1D9,TBCC,TBL1XR1,TBL2,TCEA2,TCEB2,TCF12,TCF20,TCF4,TCF7L2,TCFL5,TDG,TDP1,TDRD7,TEAD1,TEAD4,TECPR2,TENM4,TESK2,TEX10,TEX2,TFB1M,TFDP2,TFG,TFPI,TGFA,TGFB2,TGFB3,TGFBI,TGFBR2,TGFBRAP1,THADA,THAP1,THAP10,THAP3,THBD,THBS1,THG1L,THOC6,THRA,TIA1,TIAL1,TIAM1,TIMM22,TIMM44,TIMM50,TIPIN,TJAP1,TJP1,TJP2,TLE1,TLE3,TLK1,TLK2,TMA16,TMC6,TMCC1,TMEM131,TMEM134,TMEM135,TMEM158,TMEM165,TMEM177,TMEM183A,TMEM222,TMEM254,TMEM41B,TMEM80,TMEM87A,TMEM97,TMOD3,TMPO,TNFAIP1,TNFAIP3,TNFRSF21,TNFSF9,TNK1,TNKS2,TNPO1,TNPO3,TNS3,TNXB,TOB1,TOB2,TOP1,TOP2A,TOPBP1,TOR1AIP2,TOR1B,TP53BP1,TP53I3,TPBG,TPMT,TPP1,TPR,TPST1,TPX2,TRA2A,TRAF3,TRAF4,TRAF5,TRAK2,TRAM2,TRAPPC10,TRAPPC12,TRAPPC6A,TRAPPC8,TREX1,TRIAP1,TRIB1,TRIM2,TRIM21,TRIM24,TRIM27,TRIM33,TRIM37,TRIM44,TRIM68,TRIO,TRIP12,TRIP4,TRMT11,TRMT1L,TRMT61B,TROAP,TRPS1,TRRAP,TSC22D1,TSEN2,TSPAN5,TTC17,TTC27,TTC28,TTC38,TTF2,TTK,TTLL4,TTLL5,TTLL7,TUBA4A,TUBB2A,TUBB2B,TUBD1,TUBGCP3,TULP4,TUSC2,TXNIP,TXNRD1,TYMS,TYW1,U2SURP,UBA2,UBA6,UBAP2,UBE2B,UBE2D2,UBE2H,UBE2I,UBE2J1,UBE2K,UBE2W,UBE3A,UBE3C,UBE4B,UBL3,UBR2,UBR5,UCHL5,UCK2,UCN,UGCG,UIMC1,ULBP2,UNKL,UPF2,UPF3A,UQCRB,URI1,UROS,USP1,USP10,USP12,USP13,USP15,USP16,USP21,USP24,USP25,USP3,USP32,USP33,USP34,USP46,USP47,USP6,USP6NL,USP7,USP8,USPL1,UST,UTP18,UTP20,UVRAG,VAMP2,VAMP5,VANGL1,VAPB,VAV3,VCPIP1,VEGFA,VEGFC,VGLL4,VIPAS39,VPS13B,VPS54,VRK1,VRK2,WAC,WAPAL,WARS2,WASF1,WASF2,WASF3,WASL,WBP4,WDFY3,WDHD1,WDR59,WDR5B,WDR7,WDR70,WDR73,WDR91,WHSC1,WNK1,WRAP73,WRN,WTAP,WWC1,WWP1,WWP2,WWTR1,XPC,XPO1,XPO6,XPO7,XRCC3,XRCC4,YAP1,YEATS2,YEATS4,YES1,YLPM1,YPEL5,YRDC,YTHDC2,ZBED5,ZBTB1,ZBTB10,ZBTB18,ZBTB40,ZBTB43,ZBTB48,ZBTB6,ZBTB7A,ZC2HC1A,ZC3H13,ZC3H14,ZC3H4,ZCCHC11,ZCCHC14,ZCCHC2,ZCCHC6,ZDHHC11,ZDHHC11B,ZDHHC17,ZEB1,ZFAND3,ZFHX3,ZFHX4,ZFP36,ZFP36L1,ZFP36L2,ZFYVE16,ZFYVE26,ZGPAT,ZHX2,ZKSCAN1,ZMAT3,ZMIZ1,ZMYM2,ZMYM4,ZMYND11,ZMYND8,ZNF106,ZNF107,ZNF12,ZNF143,ZNF148,ZNF165,ZNF174,ZNF202,ZNF207,ZNF211,ZNF217,ZNF219,ZNF23,ZNF232,ZNF24,ZNF248,ZNF263,ZNF264,ZNF267,ZNF276,ZNF277,ZNF292,ZNF3,ZNF304,ZNF324,ZNF329,ZNF330,ZNF337,ZNF34,ZNF35,ZNF354A,ZNF365,ZNF408,ZNF410,ZNF419,ZNF426,ZNF432,ZNF45,ZNF451,ZNF468,ZNF500,ZNF544,ZNF574,ZNF576,ZNF580,ZNF586,ZNF587B,ZNF609,ZNF638,ZNF669,ZNF706,ZNF750,ZNF764,ZNF79,ZNF862,ZNHIT6,ZP3,ZRSR1,ZSCAN16,ZSCAN32,ZSCAN9,ZW10,ZZZ3,
APREMILAST	L04AA32	https://www.ncbi.nlm.nih.gov/pccompound?term=APREMILAST	4	0.095292	0.642781	1	1	PDE4A,PDE4B,PDE4C,PDE4D,
TIBOLONE	G03CX01	https://www.ncbi.nlm.nih.gov/pccompound?term=TIBOLONE	11	0.095639	0.642781	1	1	CRP,ESR1,ESR2,F3,ICAM1,NR3C1,PGR,RARA,SELE,SERPINE1,VCAM1,
OXAZEPAM	N05BA04	https://www.ncbi.nlm.nih.gov/pccompound?term=OXAZEPAM	15	0.095741	0.642781	1	1	ESR1,GABRA1,GABRA2,GABRA4,GABRA5,GABRA6,GABRB1,GABRB2,GABRB3,GABRD,GABRG1,GABRG2,GABRG3,GABRP,LMNA,
PHENOL	C05BB05,D08AE03,N01BX03,R02AA19	https://www.ncbi.nlm.nih.gov/pccompound?term=PHENOL	93	0.095755	0.642781	1	1	ACOT2,AFP,ALPL,BAMBI,BHLHE40,BLCAP,CA1,CA12,CA14,CA2,CA4,CA9,CALU,CCL2,CCNA2,CHST3,COL1A1,CREB1,CYP4F3,DAZAP1,DCP1A,DUSP1,ELL2,ESR1,ETS2,FAS,FBXW2,FOSL1,GATA2,GTF3C4,HAVCR1,HBB,HES1,HMBS,HMOX1,ID3,IL1A,IL1B,ING3,KLF10,KLF6,KLK3,KPNA4,LRP5,LUC7L3,MAN1A2,MCL1,MGAT2,MRPL49,MT1H,MT1X,MYC,NFE2,NFKB1,NFYA,NQO1,NR0B2,PELI1,PER2,PIK3CD,PIM1,PNMA1,PNN,PPARG,PPM1D,PRKDC,REPIN1,RRAGA,SCAND1,SEPHS2,SIK1,SIRT1,SLC12A6,SRSF1,SRSF5,SS18L2,TAF7,TARDBP,TCFL5,TERF2,TFRC,TGIF1,TIMM17A,TNF,TNFAIP3,TNFRSF21,TOB1,TRIB1,TUFT1,TXNRD1,UGCG,VNN1,VRK2,
LEVOMEPROMAZINE	N05AA02,N05AA03	https://www.ncbi.nlm.nih.gov/pccompound?term=PROMAZINE	7	0.095787	0.642781	1	1	CCNG2,DRD2,DRD3,DRD4,HRH1,IL6,MAFF,
DIIODOHYDROXYQUINOLINE	A01AB07,D08AH03,G01AC01,G01AC30,R02AA14	https://www.ncbi.nlm.nih.gov/pccompound?term=OXYQUINOLINE	11	0.097129	0.645253	1	1	ARNT,HIF1A,HSP90AA1,IDH1,NR3C1,PAX8,RBBP8,SIX1,SLC12A5,TACC3,USP2,
IDOXURIDINE	D06BB01,J05AB02,S01AD01	https://www.ncbi.nlm.nih.gov/pccompound?term=IDOXURIDINE	22	0.097639	0.645253	1	1	ALOX5,AZGP1,CXCL6,DNAJB9,EPHB1,IL1RL1,IL24,JAG1,NCKAP1,NR4A2,NRG1,PRB1,PRB3,PTGER3,RGS4,SCT,SIX3,SLC2A10,TDP1,TWF1,UTP18,VCAN,
TRIMETHOBENZAMIDE	R06AA10	https://www.ncbi.nlm.nih.gov/pccompound?term=TRIMETHOBENZAMIDE	8	0.098429	0.645253	1	1	AP1S1,APP,ATM,DCAF7,DHRS2,EEF1D,LMNA,SPATS2L,
IFOSFAMIDE	L01AA06	https://www.ncbi.nlm.nih.gov/pccompound?term=IFOSFAMIDE	38	0.098669	0.645253	1	1	ABCB1,ANKRD12,APP,ATP6V0E1,AVP,B2M,BCL2,BGLAP,CASP9,CYP2C18,CYP2C19,CYP2C8,CYP2C9,CYP3A4,EEF1D,EEF1E1,EIF5B,ENO1,FASLG,GPX3,HSP90B1,LMNA,NR1I2,NUCKS1,PAWR,PMCH,RAB2A,RHEB,RPAIN,RPL14,RPL37A,RPLP2,RPS11,SLC39A8,SNRPE,TCF3,TXN,VDAC3,
AMINOPHENAZONE	N02BB01,N02BB03,S02DA03	https://www.ncbi.nlm.nih.gov/pccompound?term=PHENAZONE	2	0.09869	0.645253	1	1	LMNA,PTGS1,
ESTRONE	G03CA07,G03CC04	https://www.ncbi.nlm.nih.gov/pccompound?term=ESTRONE	50	0.099002	0.645253	1	1	ABCB1,ABCG2,AP2B1,ARHGDIA,ATM,BLM,CASP2,CASP3,CASP7,CYP19A1,CYP1A1,CYP1B1,DNAJB9,DOCK4,EGR3,ENO2,ESR1,ESR2,FICD,GINS4,HIF1A,HSD17B1,LMNA,LMNB1,MT1G,MT1X,MT2A,MYBL1,NCOA3,NR3C1,PDGFA,PDZK1,PGM3,PGR,PRRG4,RAD23B,RCC1,S100P,SELENBP1,SHBG,SLC12A2,SLC33A1,SLC7A11,STC1,SULT1E1,TFF1,THBS1,TRIM16,WARS,ZNF652,
TAZAROTENE	D05AX05	https://www.ncbi.nlm.nih.gov/pccompound?term=TAZAROTENE	11	0.099544	0.645253	1	1	BAX,BCL2,CASP3,CYP19A1,ESR1,MAPK1,MAPK3,RARA,RARB,RARG,SLC5A5,
EBASTINE	R06AX22	https://www.ncbi.nlm.nih.gov/pccompound?term=EBASTINE	7	0.099899	0.645253	1	1	CYP2J2,HRH1,JUN,KCNA5,KCNH2,MTOR,TDP1,
ZOTEPINE	N05AX11	https://www.ncbi.nlm.nih.gov/pccompound?term=ZOTEPINE	33	0.099951	0.645253	1	1	ADRA1A,ADRA1B,ADRA2A,ADRA2B,ADRA2C,CHRM1,CHRM2,CHRM3,CHRM4,CHRM5,DRD1,DRD2,DRD3,DRD4,DRD5,HEATR5A,HRH1,HRH2,HTR1A,HTR1B,HTR1D,HTR1E,HTR2A,HTR3A,HTR5A,HTR6,HTR7,JUN,PRL,RARA,SLC6A2,SLC6A4,TBXA2R,
PHYSOSTIGMINE	S01EB05,V03AB19	https://www.ncbi.nlm.nih.gov/pccompound?term=PHYSOSTIGMINE	12	0.10169	0.648269	1	1	ACHE,BCHE,BLM,CES2,CHRNA4,CHRNB2,DENND4A,ERGIC2,LMNA,NFE2L2,NOC3L,THOC7,
TROMETAMOL	B05BB03,B05XX02	https://www.ncbi.nlm.nih.gov/pccompound?term=TROMETAMOL	2	0.1018	0.648269	1	1	AMD1,LMNA,
MORACIZINE	C01BG01	https://www.ncbi.nlm.nih.gov/pccompound?term=MORACIZINE	12	0.10184	0.648269	1	1	ADORA3,AREG,CCL2,CYP17A1,CYP2B6,CYP3A4,DUSP1,FKBP5,LMNA,SCN5A,SDC2,THBS1,
CLEBOPRIDE	A03FA06	https://www.ncbi.nlm.nih.gov/pccompound?term=CLEBOPRIDE	9	0.10222	0.648269	1	1	ACHE,APP,CYP2D6,DRD2,DRD4,HMOX1,HTR4,KCNH2,TAF15,
TRIFLUPERIDOL	N05AD02	https://www.ncbi.nlm.nih.gov/pccompound?term=TRIFLUPERIDOL	4	0.10347	0.648269	1	1	CYP2D6,CYP3A4,MAPK1,PKM,
ARIPIPRAZOLE	N05AX12	https://www.ncbi.nlm.nih.gov/pccompound?term=ARIPIPRAZOLE	34	0.10378	0.648269	1	1	ABCB1,ADRA1A,ADRA1B,ADRA2A,ADRA2B,ADRA2C,ADRB1,ADRB2,DRD1,DRD2,DRD3,DRD4,HRH1,HTR1A,HTR1B,HTR1D,HTR2A,HTR2B,HTR3A,HTR3B,HTR3C,HTR3D,HTR3E,HTR5A,HTR6,HTR7,KCNH2,MAP3K3,MAP4K2,PLA2G7,PRL,RGS4,SLC6A4,TAAR1,
CIMETIDINE	A02BA01	https://www.ncbi.nlm.nih.gov/pccompound?term=CIMETIDINE	1237	0.104	0.648269	1	1	AAAS,AASDHPPT,ABCB6,ABCF1,ABHD2,ABLIM1,ABLIM3,ACBD3,ACSM3,ACTL7B,ACTN1,ACTR1A,ACTR2,ADAMTS13,ADCY1,ADD1,ADD3,ADIPOQ,ADM,ADNP,ADRB2,AEBP1,AGAP2,AGER,AGL,AGO1,AHCYL1,AHR,AK1,AK2,AKR1C3,AKR7A2,AKT1,ALAD,ALAS1,ALDH3A2,ALG9,ALKBH1,ALOX5,ALPP,ALPPL2,AMACR,AMIGO2,AMOTL2,ANAPC5,ANK1,ANKLE2,ANKRD53,ANXA3,ANXA4,AP2B1,AP5Z1,APAF1,APIP,APITD1,APITD1-CORT,APLP2,APOBEC3F,APOE,APP,APPL2,APRT,AREL1,ARF1,ARFIP2,ARHGAP35,ARID1A,ARL6IP4,ASAP1,ASAP2,ASF1A,ASL,ASNS,ASPH,ATF4,ATF7IP,ATMIN,ATP2B4,ATP5S,ATP6V0A1,ATP6V1C1,ATXN10,B3GNTL1,B4GALT5,BACE2,BAG2,BARD1,BARX2,BAX,BCAN,BCAT2,BCL2,BCLAF1,BICC1,BICD1,BICD2,BIN2,BIRC7,BLM,BNIP3L,BORA,BPTF,BRAP,BRD2,BSG,BTAF1,BTG1,BTG3,BUB1,BUD31,C11orf24,C11orf57,C14orf1,C17orf59,C18orf8,C1QTNF3,C21orf2,C21orf33,C21orf59,C3orf14,C5orf15,C6orf120,CACNA1A,CACNA2D2,CACNG5,CAD,CALCA,CALD1,CALM1,CALM2,CALM3,CALR,CALU,CAMK2G,CANX,CAP2,CAPNS1,CARD10,CASP1,CASP3,CASP7,CASP8,CASP9,CBFB,CBR1,CC2D1A,CCDC101,CCDC47,CCDC51,CCL2,CCNB1IP1,CCNI,CCNL1,CCSER2,CD14,CD164,CD59,CD6,CD79B,CD9,CDC14B,CDC23,CDC42EP2,CDC6,CDC7,CDCA8,CDHR5,CDK10,CDK19,CDK2,CDK5,CDK5R2,CDK5RAP1,CDR2L,CEP192,CEP57,CEPT1,CFDP1,CGB,CGB5,CGB7,CGB8,CHD5,CHFR,CHKA,CHTOP,CIAPIN1,CIR1,CIRBP,CIZ1,CKS1B,CLCC1,CLDN5,CLDND1,CLGN,CLTA,COG5,COL6A1,COMMD4,COPB1,COPG1,COPS4,COPS8,COPZ2,COQ10B,COQ6,COX5B,CPM,CPSF6,CR1,CREB3L2,CREBL2,CREBZF,CRNKL1,CRYBB2,CSF1,CSF2RB,CSHL1,CSNK1A1,CSNK1D,CSNK1G3,CSNK2A1,CSRP2,CST3,CTBP1,CTGF,CTSZ,CTTN,CUEDC1,CUL1,CUL3,CUL4A,CXCR5,CYB5A,CYB5R1,CYP1A1,CYP1A2,CYP2B6,CYP2C9,CYP2D6,CYP2E1,CYP2W1,CYP3A4,DAPK2,DBN1,DCAF7,DCN,DCP1A,DCTD,DDC,DDX23,DDX39A,DDX41,DDX58,DEF6,DERA,DES,DESI2,DEXI,DFFA,DGAT1,DGUOK,DHCR7,DHRS12,DHRS7,DHX15,DHX30,DIEXF,DIMT1,DLAT,DLG4,DLK2,DMTF1,DNAH9,DNAJA1,DNAJB6,DNAJC10,DNAJC16,DNAJC8,DNPEP,DNPH1,DOCK4,DOCK9,DOHH,DOK1,DOK4,DPH2,DPP8,DRD2,DSPP,DTX2,DTYMK,DUSP12,DUSP3,DUSP5,DXO,DYRK1B,DYRK4,E2F6,EBI3,EDF1,EFCAB14,EFR3A,EIF2AK1,EIF2AK2,EIF2S2,EIF3D,EIF3H,EIF3J,EIF4E2,EIF4G1,EIF4G3,EIF5,EIF5B,ELAVL1,ELOVL1,ELOVL6,EMC3,EML3,ENOPH1,ENSA,EPHB3,EPN2,EPN3,EPS15L1,ERAP1,ERCC3,ERI3,ESPL1,ESPN,ESRP1,ESYT1,EXOSC10,EXOSC4,EXT1,EXT2,EZR,FAAH,FAH,FAIM3,FAM136A,FAM182B,FAM208A,FAM35A,FANCL,FARSA,FASTKD1,FASTKD3,FBN2,FBP1,FBXO5,FBXW2,FCGBP,FCGR2A,FDFT1,FETUB,FGF17,FGFR2,FH,FIS1,FKBP4,FLII,FLOT1,FNBP4,FOXF1,FOXO3,FRYL,FSCN1,FUBP1,FUT5,FXN,FXR1,FYB,FYN,FZR1,GABARAP,GABARAPL1,GABARAPL3,GADD45B,GAL,GALNT1,GALNT10,GALNT7,GAMT,GARS,GART,GAS2L1,GATAD2A,GCA,GCAT,GCLC,GDE1,GFPT1,GHR,GIT1,GJA9,GLG1,GLIPR1,GLOD4,GLP1R,GLTSCR2,GLUL,GMFG,GMNN,GNA11,GNA15,GNAO1,GNAS,GNB5,GNL1,GOLGA7,GOLGA8A,GOLM1,GOLT1B,GORASP2,GOSR1,GP1BB,GPI,GPR89A,GPR89B,GPS2,GRAMD3,GRIK5,GRIN2B,GRK6,GRPEL1,GRSF1,GSPT1,GSTP1,GTF3C3,GTSE1,GULP1,GYG1,GYPC,H1FX,H2AFV,H2AFX,H2AFY,HADHA,HAMP,HAS2,HAUS4,HBP1,HES1,HIC2,HIPK2,HIST1H1A,HIST1H1C,HIST1H2AC,HIST1H2BC,HIST1H2BD,HIST1H2BE,HIST1H2BF,HIST1H2BG,HIST1H2BI,HMGCR,HNRNPA3,HNRNPC,HNRNPF,HNRNPH3,HOXC10,HOXC4,HPGD,HR,HRH2,HRH3,HS2ST1,HS6ST1,HSPB11,HTATIP2,HTR1E,HTRA2,IBSP,ICAM1,ICMT,IDH3B,IDI1,IFIT1,IFNG,IGF1,IGFBP5,IGSF9B,IL16,IL18,IL1B,IL5RA,IMMT,IMP4,INHBA,INSL5,INSR,INTS1,IPO9,IRF6,IRF8,IRF9,ITFG1,ITFG2,ITGA2B,ITGA4,ITGAX,ITGB3BP,ITGB4,ITGBL1,ITPK1,ITPR3,JAG2,JAK1,JMJD6,JMJD7,JMJD7-PLA2G4B,JUND,KANK2,KCNA5,KCNF1,KCNJ6,KCNK10,KCTD17,KCTD5,KDELR1,KDELR3,KDM1A,KDM2A,KDM3A,KDM4B,KDM5B,KHNYN,KIAA0100,KIAA0232,KIAA0368,KIAA0907,KIDINS220,KIF11,KIF15,KIF1B,KIF2C,KIF3B,KIN,KIR2DL3,KIR2DL4,KIR3DL3,KLC1,KLHDC10,KLHDC2,KLHL20,KLK5,KPNA3,KRIT1,KRT24,KRT34,LAMA2,LAMA4,LAMC1,LAMP1,LAMTOR2,LAMTOR3,LARP1,LARS2,LAT,LCMT1,LCP1,LDB3,LDLRAD4,LEPROTL1,LGALS8,LILRA4,LILRA6,LILRB3,LIMK1,LIMS1,LLGL1,LMNB1,LMX1B,LOXL2,LRP1,LRPPRC,LRRC37A,LRRC37A2,LRRC37A3,LRRFIP1,LSG1,LSM1,LSM2,LSM7,LTBP4,LYPLA1,LYRM4,LZTS1,MACF1,MAD2L1,MADCAM1,MAF,MAFF,MAG,MAL,MALT1,MAN2A1,MAP1A,MAP1LC3B,MAP1LC3C,MAP3K4,MAP3K7,MAP4,MAP4K4,MAP4K5,MAP7D1,MAPK1,MAPK8IP3,MAPKAP1,MARCKS,MARK3,MATN1,MAU2,MAX,MBD4,MBTPS1,MCFD2,MCM10,MCM3AP,MCM4,MCM7,MECR,MED21,MED27,MED6,MEF2A,MEGF6,MEP1B,MEST,METTL1,METTL3,MFAP3,MFF,MFSD5,MGAT2,MGEA5,MIEF1,MIIP,MINA,MKKS,MKL1,MNAT1,MOB1A,MOK,MORN1,MPZL1,MR1,MRC2,MREG,MRFAP1L1,MRPL15,MRPL16,MRPL22,MRPL34,MRPL35,MRPS12,MRPS2,MRPS28,MRPS30,MRPS31,MRPS35,MRPS7,MSANTD2,MSH2,MSI1,MSRB1,MSRB2,MTDH,MTF2,MTO1,MTR,MTX2,MUC6,MYBPC3,MYCBP,MYH14,MYH2,MYO1B,MYO6,MYOF,MYRF,MZF1,N4BP2L1,NAA15,NAA35,NAMPT,NAPA,NARS2,NAT10,NBAS,NBN,NCAM1,NCAN,NCF2,NCKAP1L,NCOA1,NDC1,NDE1,NDUFA10,NDUFA13,NDUFAF3,NDUFB7,NDUFS1,NDUFS3,NDUFS7,NDUFS8,NEFH,NEIL3,NEK4,NELFCD,NELFE,NFAT5,NFATC4,NFIB,NFKB1,NFYB,NGB,NKX2-1,NKX6-1,NOLC1,NOMO1,NOMO2,NOMO3,NOP16,NPAT,NPC2,NPEPPS,NPRL2,NPY2R,NQO1,NR1I2,NR1I3,NR2C1,NR4A3,NRAS,NRBF2,NREP,NRG1,NSMCE4A,NT5DC2,NTM,NUDT18,NUDT21,NUP160,NUP50,NUP85,NUP88,NUP93,NUP98,NUPR1,NUSAP1,OAS1,OBSL1,OMG,OPA1,OPRD1,OPRL1,ORC5,OSBPL1A,OSBPL3,OSER1,OTUB1,OVOL2,OXR1,OXSM,P2RX6,PADI1,PAK2,PANK3,PAPD7,PARVB,PAWR,PAX5,PCBP1,PCBP2,PCCB,PCDH1,PCDHB12,PCDHB13,PCMT1,PCP4,PDE4A,PDE4B,PDE6D,PDE6G,PDGFRA,PDLIM4,PDX1,PEAK1,PELO,PEMT,PERP,PEX11B,PEX3,PFDN5,PGD,PGF,PHB,PHF10,PHF3,PHLDA1,PIAS3,PIGK,PIK3C3,PIK3R4,PIP4K2A,PIPOX,PITRM1,PKD1,PKLR,PKP1,PLA2G12A,PLA2G4B,PLAGL1,PLAUR,PLCB2,PLEC,PLOD1,PLOD2,PLOD3,PLS1,PLXNB2,PMS1,PMS2,PNKP,PNMT,POLB,POLR2D,POLR2I,POLR2J,POLR3E,POLRMT,POM121,POM121C,PON2,POP4,PPAP2B,PPARG,PPAT,PPFIA1,PPP1R2,PPP1R7,PPP2CA,PPP2R1B,PPP3CA,PPP6C,PRB1,PRB3,PRDM12,PRDM14,PRH1,PRH2,PRKAA1,PRKAR1A,PRKCD,PRKDC,PRKRA,PRNP,PRPF4,PRPSAP1,PRR14,PSCA,PSEN1,PSEN2,PSIP1,PSMD4,PSPC1,PTCRA,PTGER3,PTGES2,PTPRO,PUM2,PURA,PWP1,RAB1A,RAB21,RAB22A,RAB25,RAB2A,RAB3IL1,RAB40B,RAB40C,RAB4A,RAB5B,RABAC1,RABEP2,RAD54B,RALGAPB,RANBP1,RANBP2,RANBP6,RANBP9,RARA,RASA1,RBBP5,RBBP6,RBFOX2,RBM15,RBMS1,RCOR1,RDX,RECQL4,REEP5,RELA,REST,RFC5,RFTN1,RFXANK,RGL1,RGS12,RGS14,RHOF,RHOQ,RHOT1,RIT1,RNF10,RNF111,RNF115,RNF138,RNF24,RPA2,RPAP3,RPL29,RPP21,RPS6KC1,RRAD,RREB1,RSL1D1,RSRC2,RTCA,RTEL1,RTEL1-TNFRSF6B,SAE1,SAMD14,SAMM50,SAP30BP,SAYSD1,SCAF4,SCAF8,SCN5A,SCNN1A,SCO2,SCRN1,SCT,SDC2,SDC4,SDF4,SDHB,SDK2,SEC24A,SEC31A,SEC63,SEL1L3,SELP,SEPHS1,SEPT5,SERBP1,SERPINA5,SERPINB1,SET,SF3A1,SF3B3,SF3B5,SFTPC,SGCE,SGMS1,SGSH,SH2D3A,SH2D4A,SH3BGRL3,SHQ1,SIGIRR,SIT1,SKIV2L2,SLC11A1,SLC13A3,SLC16A1,SLC1A7,SLC22A2,SLC25A23,SLC25A32,SLC25A36,SLC25A46,SLC26A2,SLC29A4,SLC30A3,SLC35E1,SLC38A6,SLC39A14,SLC3A2,SLC47A1,SLC47A2,SLC4A1AP,SLC4A2,SLC6A11,SLC7A1,SLC8A2,SLCO3A1,SLIRP,SMAGP,SMARCA4,SMARCC1,SMARCD1,SMC2,SMC3,SMG8,SMURF1,SMYD5,SNAPC5,SNCA,SNCAIP,SNCG,SNRNP25,SNTB2,SNW1,SNX2,SNX6,SOAT1,SON,SORBS2,SORL1,SOX4,SOX9,SPAG5,SPAG8,SPATA5L1,SPEN,SPG21,SPHAR,SPOP,SPRED2,SPSB3,SPTAN1,SPTSSA,SRGN,SRM,SRP54,SRP72,SRPK1,SRRM1,SRSF4,SRSF5,SS18,SS18L1,SSFA2,SSH3,SSSCA1,SSX2IP,ST7,STC2,STK38L,STOML1,STOML2,STRA13,STX12,SUMO1,SUPT4H1,SUZ12,SYNC,SYNCRIP,SYNJ2,SYPL1,TANK,TARS,TBC1D31,TBC1D5,TBCB,TBPL1,TBXA2R,TCF12,TCF25,TCTN3,TECR,TERF1,TERT,TFB2M,TGDS,TGFBI,TGFBRAP1,TGOLN2,TIMM13,TINAGL1,TLE3,TM4SF1,TM9SF2,TMCO1,TMED10,TMEM115,TMEM126B,TMEM131,TMEM135,TMEM151B,TMEM168,TMEM208,TMEM243,TMEM248,TMEM251,TMEM259,TMEM30B,TMEM5,TMEM87A,TMEM97,TMPRSS5,TNC,TNF,TNFRSF12A,TNFRSF25,TNNC1,TNPO1,TNPO2,TNPO3,TNXB,TOP2B,TOR1AIP1,TOR3A,TP53I11,TPD52,TPM2,TPP1,TPR,TPSAB1,TRAF3,TRAIP,TRAM1,TRAPPC12,TRAPPC2L,TRIAP1,TRIB1,TRIM16,TRIM31,TRIM37,TRIM39,TRIM39-RPP21,TRIO,TRIP13,TRIP4,TRNAU1AP,TROVE2,TRRAP,TSPAN5,TST,TTC27,TTC3,TUBG1,TUBGCP2,TUBGCP3,TULP3,TUSC3,TUT1,U2SURP,UBE2B,UBE2D3,UBE2H,UBE2I,UBE2J1,UBE2M,UBE3A,UBL3,UBR5,UBR7,UCHL5,UCKL1,UFC1,UGCG,UNC50,UPB1,UPF2,UQCRC2,URB1,USE1,USH1C,USP16,USP3,USP4,USP7,UTP11L,UTP14C,UTP20,VAMP3,VAV2,VDAC1,VEZF1,VGF,VPS41,VPS45,VPS72,VPS9D1,VRTN,WAC,WARS,WASL,WBP4,WDYHV1,WFDC8,WIPI2,WIZ,WNT2,WWP1,XRCC5,YES1,YIPF3,YWHAH,ZBTB18,ZBTB7A,ZC3H13,ZC3H4,ZC3H7B,ZCCHC14,ZDHHC11,ZDHHC11B,ZFAND5,ZFC3H1,ZFHX2,ZFHX4,ZFP36L2,ZFPL1,ZMPSTE24,ZMYM1,ZMYND8,ZNF106,ZNF148,ZNF205,ZNF217,ZNF221,ZNF266,ZNF281,ZNF350,ZNF440,ZNF444,ZNF587B,ZNF593,ZNF688,ZNF91,ZNHIT3,ZNHIT6,ZSWIM8,ZWILCH,
MIDECAMYCIN	J01FA03	https://www.ncbi.nlm.nih.gov/pccompound?term=MIDECAMYCIN	362	0.10432	0.648269	1	1	ABCB1,ABCB11,ABCC2,ACP1,AIF1,AKT2,ALG6,ANXA4,AP3D1,API5,ARFGEF2,ARHGAP44,ARHGDIB,ARL6IP1,ARPC2,ASXL1,ATF3,ATP5SL,ATP6V0E1,BAZ1A,BID,BRF2,BUB3,C1orf123,C6orf62,C9orf91,CAMSAP2,CANX,CASP1,CBX2,CBX3,CCDC15,CCDC91,CD164,CD36,CD58,CD59,CDC37L1,CEP85,CES3,CHKB-CPT1B,CHPT1,CHTOP,CIT,CLASP2,CNOT7,COX15,CPT1A,CPT1B,CRYZL1,CSF2RB,CSNK1G3,CYP2C8,DCTPP1,DDX11,DDX18,DDX19A,DDX21,DDX24,DDX28,DDX58,DEPDC1,DERL2,DHCR24,DHFR,DKKL1,DNAJB2,DNAJC3,DPM2,ECHDC1,EDRF1,EEA1,EEF2,EIF2AK1,EIF4E,ELOVL2,EMP3,ENO1,ERCC5,ERLIN2,ERMP1,EWSR1,EXT2,FAF1,FAM110B,FAM111A,FAM179B,FAM46A,FAR2,FNTA,FUT3,FUT4,FXN,FZD5,GCA,GCHFR,GCSH,GDE1,GGNBP2,GINS2,GMFB,GMIP,GPI,GPR89A,GPR89B,GRIA2,GRM1,GTDC1,GTF3C3,H1FX,HARS2,HGF,HHLA3,HLA-C,HLA-G,HMBOX1,HMGB2,HMGN3,HMGXB4,HNRNPA3,HNRNPDL,HNRNPUL1,HOMER3,HOXD13,HSPA14,HTR1F,HTR2A,ID3,IFI16,IFI44,IFI6,IFNGR1,IFRD1,IGHMBP2,IL1A,IL5RA,INHBC,INPP4A,INSL3,IP6K2,IRX5,ITFG1,ITGA4,JAK2,KANK2,KCNJ14,KDM4C,KIAA0391,KIR3DL3,KLF4,LAPTM4B,LAPTM5,LASP1,LCN2,LDLR,LIMD1,LUC7L3,MAD2L1,MAN1A2,MAP4K5,MAP7,MAPK11,MAPK13,MARCH2,MARCH7,MED17,METTL5,MFSD1,MPZL1,MRPL40,MRPS17,MRS2,MTDH,MTG1,MTIF2,MTMR3,MTO1,MTRR,MUC1,MXD1,N4BP2L2,NAAA,NADK,NAV3,NBPF12,NCAM1,NDUFA3,NDUFA6,NFS1,NFX1,NHP2L1,NMI,NOD2,NOLC1,NOS3,NPPC,NPY2R,NR4A2,NRP1,NT5M,NUDT21,NUP54,OBSCN,P2RX2,P2RY13,PAPPA2,PAQR6,PARK7,PBRM1,PCMTD2,PDCD6IP,PDE4C,PDGFA,PGLS,PHTF2,PIK3R3,PIP5K1A,PLEKHO2,PNP,POLR2G,POLR3C,PPFIA1,PPIH,PRAMEF11,PRKDC,PRMT1,PRR14,PSMA3,PSMA6,PSMB3,PSTPIP1,PTGDR2,PTPN12,PTPRO,PUF60,PURA,PVRL3,PWP1,PYROXD1,RAB14,RAB2A,RAB4A,RAB6A,RABGAP1L,RABL2A,RABL2B,RAD21,RAD51B,RANBP6,RANBP9,RBM38,RBMS1,RDX,RHEB,RHOD,RIN2,RNF144A,RNF8,RNGTT,RPL30,RPLP2,S100A13,SACS,SBF1,SCAMP2,SCUBE2,SEC63,SESN1,SETD4,SF3B1,SFXN3,SHC1,SKP1,SKP2,SLC1A4,SLC22A1,SLC22A17,SLC38A2,SLC43A1,SLMO2,SMAD3,SNRNP25,SNRPB2,SNX19,SNX4,SNX5,SON,SPEN,SPG21,SPHAR,SPINT2,SPOCK1,SQLE,SRP9,SRPK1,SRSF2,SRSF6,SSBP3,SSX2IP,STAT2,STX3,STXBP1,SYT12,TASP1,TAX1BP1,TBC1D22A,TBC1D31,TBK1,TBL1XR1,TBPL1,TCP11L1,TFAM,TFDP2,THSD4,TIPRL,TLE3,TLN2,TLR4,TM2D1,TM2D3,TM4SF4,TMED2,TMEM165,TMEM223,TMEM45A,TPD52,TRA2A,TRAM2,TRIM66,TSKS,TTC3,TTI2,TTLL4,TUBGCP3,TWF1,TYMP,UBE2D3,UBE2E1,UCN,UGT1A8,UGT1A9,UQCRQ,USP1,USP2,USP6NL,VMP1,WDR37,WFS1,WWC1,XRCC5,YWHAB,YWHAQ,ZC3HAV1,ZCCHC8,ZNF202,ZNF224,ZNF239,ZNF268,ZNF343,ZNF506,ZNF549,ZNF696,
DACTINOMYCIN	L01DA01	https://www.ncbi.nlm.nih.gov/pccompound?term=DACTINOMYCIN	12	0.10523	0.648269	1	1	CYP19A1,ESR1,HIF1A,HTT,NR1H4,NR3C1,PPARD,RARA,RECQL,RORC,TDP1,TP53,
SULFAGUANIDINE	A07AB03	https://www.ncbi.nlm.nih.gov/pccompound?term=SULFAGUANIDINE	1130	0.10552	0.648269	1	1	AAK1,ABAT,ABCB1,ABCB11,ABCB4,ABCC10,ABCC2,ABCC5,ABCC6,ABCC8,ABCC9,ABHD5,ABI1,ACHE,ACOX3,ACOXL,ACRV1,ACTL6B,ADAM2,ADAM28,ADAM8,ADAMTS2,ADAMTS8,ADAT1,ADCY10,ADCY8,ADRA1A,ADRA1D,ADRB1,AFF3,AGBL3,AGFG2,AGT,AGXT,AHI1,AIM2,AKR1C1,AKR1C4,ALB,ALDH3A2,ALDH6A1,ALDOB,ALMS1,ALOX5,ALPI,ALPP,AMY1C,AMY2A,AMY2B,ANGEL2,ANGPT2,ANK2,ANKRA2,ANKRD12,ANKRD46,ANKRD53,ANP32D,AP1AR,AP3S2,APBB1IP,APC,API5,APOB,APOBEC3F,APOC2,APOC4,APOC4-APOC2,APOD,APOE,APOH,APPBP2,ARAP2,ARFIP1,ARHGAP11A,ARHGDIA,ARHGEF10,ARID4B,ARIH2,ARMC8,ARPC4,ARTN,ASAH1,ATAD2B,ATF6B,ATG5,ATM,ATP11A,ATP1A2,ATP2C1,ATP5S,ATRNL1,ATXN1,ATXN2L,ATXN7,ATXN7L3B,AVL9,AZGP1,B3GALT2,B3GNT2,BAALC,BCAT1,BCL11A,BCL2L1,BCL6,BFSP1,BFSP2,BICD2,BLK,BLVRA,BMP2K,BMP7,BMP8A,BMPR1B,BRAP,BRDT,BRF1,BRINP1,BTN2A2,BTN3A3,BTRC,C10orf88,C14orf1,C14orf105,C15orf38-AP3S2,C2orf42,C3orf52,C6orf25,C7orf26,C9orf114,C9orf156,C9orf78,CACFD1,CACNA1E,CACNA1G,CACNB4,CACYBP,CADM4,CALML3,CALR,CAMK1D,CAMK2A,CAMSAP1,CAPN3,CARD10,CASP1,CASP9,CASS4,CBLB,CBR4,CBX7,CC2D1A,CCAR2,CCDC68,CCDC70,CCKAR,CCL11,CCL2,CCL5,CCNE2,CCNF,CCNG2,CCP110,CCPG1,CD1D,CD2BP2,CD300A,CD40,CD6,CD74,CD84,CD8A,CDC14B,CDC37L1,CDH5,CDH6,CDHR2,CDK17,CDK19,CDKL1,CDRT1,CEACAM1,CEACAM7,CELF1,CENPF,CEP350,CEP68,CEP76,CFH,CFHR1,CFTR,CHI3L1,CHI3L2,CHST3,CINP,CIR1,CKM,CLCA4,CLCN3,CLCNKA,CLCNKB,CLEC2B,CLIP1,CNGB1,CNOT3,CNOT4,CNOT8,COBLL1,COL14A1,COL4A3,COL6A1,COL9A3,COMMD10,COMP,CORT,COX20,COX5B,CPD,CPE,CPM,CPN2,CREBL2,CREBZF,CRH,CRYGC,CSH1,CSH2,CSHL1,CSNK1G3,CTH,CTSB,CTSV,CWC25,CWH43,CXCL12,CXCL13,CXCR2,CYB5B,CYP2U1,CYP3A43,CYP4A22,CYP4F2,CYP4F3,DAB2,DACH1,DAPK2,DBT,DCAF11,DCAKD,DCLK2,DCP2,DCTN5,DDC,DDX11,DDX19A,DET1,DHRS11,DHX29,DICER1,DIDO1,DIEXF,DKK3,DKKL1,DLC1,DLG2,DLGAP1,DLGAP2,DLX4,DMP1,DNA2,DNAH6,DNAI1,DNAI2,DNAJB12,DNAJB2,DNAJC12,DNAJC16,DND1,DNPH1,DOCK2,DOHH,DRD3,DSPP,DYNC2H1,E2F2,E2F8,EBF2,EDEM3,EDN3,EEA1,EEF1D,EEF1E1,EFCAB2,EFCC1,EFEMP1,EFNA5,EFNB3,EHD1,EHD2,EIF2AK3,EIF4EBP2,EIF5B,ELAVL2,ELF1,ELF2,ELOVL6,EMX1,ENGASE,ENO1,ENPEP,ENPP4,ENSA,ENTPD7,EOGT,EPB41,EPB41L4A,EPHB1,EPHB2,EPO,EPOR,EPS15L1,ERAP1,ERI2,ERLIN2,ERMP1,ESR1,ETFDH,ETNK1,ETNPPL,EXOC2,EXOG,EXOSC2,F7,FABP7,FAM13B,FAM149A,FAM175B,FAM179B,FAM215A,FARS2,FAXDC2,FBXL5,FBXO24,FBXO3,FCAR,FCER2,FCGR2A,FCGR2B,FCGR3A,FCGR3B,FDXR,FECH,FEZF2,FGA,FGF20,FGF8,FGFR2,FGGY,FKBP5,FLT3LG,FNIP1,FOXD3,FRMD4B,FUT4,FXYD3,FYB,FZD3,FZD5,GAA,GAB1,GAB2,GABBR2,GABPB1,GABRA5,GALR2,GAP43,GAS1,GBP1,GDF15,GEMIN4,GGA1,GGA2,GH1,GH2,GIGYF2,GJA8,GNGT1,GNRH1,GOLGA6L4,GOLGA6L9,GOLGA8A,GOSR2,GP1BB,GP2,GPD2,GPR107,GPR17,GPSM2,GRAP2,GREB1,GRID2,GRIK4,GRK4,GRK6,GRM4,GRM8,GRSF1,GSAP,GSC2,GTF2A1,GTF2A1L,GUCA2A,GUCY1B3,GUF1,GYPC,H2AFY,H3F3A,HABP4,HADHA,HAMP,HAUS3,HAUS5,HAVCR1,HCK,HDAC3,HDAC4,HDAC9,HDDC2,HDHD3,HDLBP,HECA,HEMK1,HES2,HIST1H1B,HIST1H3A,HIST1H3B,HIST1H3C,HIST1H3D,HIST1H3E,HIST1H3F,HIST1H3G,HIST1H3H,HIST1H3I,HIST1H3J,HIST1H4A,HIST1H4B,HIST1H4C,HIST1H4D,HIST1H4E,HIST1H4F,HIST1H4H,HIST1H4I,HIST1H4J,HIST1H4K,HIST1H4L,HIST2H4A,HIST2H4B,HIST4H4,HLA-DOA,HLA-DQB1,HMGCR,HNMT,HOXA1,HOXA5,HOXA6,HOXA7,HOXB3,HOXB8,HOXD10,HOXD12,HOXD13,HOXD3,HPD,HPGD,HPR,HS1BP3,HS2ST1,HSD3B2,HSDL2,HSP90B1,HSPB3,HSPB6,HTR5A,HTR7,IBSP,ICA1,IDUA,IFNA1,IFT140,IGF1R,IGFBP7,IGSF6,IK,IKZF1,IL17B,IL1RL1,IL1RN,IL2,IL2RA,IL3,IL36RN,IL37,IL4,IL5,IMPG1,ING3,INTS5,INTS6,IP6K1,IPO9,IQCC,IRAK3,IRF6,IRS1,IRS2,ISL1,ITGA2B,ITGAL,ITGAV,ITGB3,ITGB4,ITGB7,ITPR2,JMJD7,JMJD7-PLA2G4B,JUND,JUP,KAT2B,KCNB2,KCND3,KCNH1,KCNH6,KCNJ13,KCNJ9,KCNK3,KCNQ4,KCTD12,KCTD9,KHDRBS2,KIAA0141,KIAA0430,KIDINS220,KIF5B,KIR3DL1,KIR3DL2,KLF9,KLK3,KMT2D,KPNA1,KRIT1,KRT14,KRT17,KRT20,KRT23,KRT31,KRTAP1-1,KRTAP1-3,KYNU,L3MBTL1,LAMA4,LAMB4,LCE2B,LCP2,LEP,LETM1,LILRA6,LILRB2,LILRB3,LILRB4,LILRB5,LIMD1,LIME1,LIMK2,LIN7A,LIN7C,LMF1,LMNA,LPAR2,LPP,LRBA,LRP12,LRRC23,LRTM1,LSM5,LSS,LY9,LYPD1,LYZ,LZTS1,MAB21L2,MAF,MAGI2,MANEA,MAP1A,MAP2K7,MAP3K1,MAP7,MAPK11,MAPK13,MAPK14,MAPK8IP1,MAPRE3,MARCH3,MAT2A,MBD2,MBD4,MBD5,MBNL1,MCM10,MCM9,MDFIC,MDM1,MDM2,MED13L,MED27,MED6,MEF2A,MEF2C,MEIS2,MEOX2,MEP1B,MET,METTL21B,MICALL1,MIPEP,MLLT4,MMP16,MNDA,MORC1,MORC2,MPDZ,MPZL1,MPZL2,MRE11A,MRPS12,MRPS18A,MRS2,MS4A4A,MSMB,MSRA,MSRB2,MTHFR,MTMR3,MTMR9,MTO1,MUC16,MUC5AC,MUC5B,MVB12B,MXD1,MYCBP,MYH1,MYH11,MYH3,MYH4,MYH6,MYH7,MYNN,MYO6,MYO7A,MYO7B,MYRF,MZF1,NACA2,NADK,NASP,NAT8,NCF2,NCF4,NCKAP1,NCOA3,NCOR1,NCOR2,NCR1,NEDD4L,NEFM,NELFA,NEURL1,NEUROG1,NEUROG2,NF2,NFAT5,NFATC2IP,NFIB,NFYB,NHLH2,NIPAL3,NKX2-1,NLGN1,NME3,NME6,NMT2,NOVA1,NPAT,NPY,NR1D1,NR3C2,NR5A2,NRAP,NRG1,NRP2,NRXN2,NRXN3,NT5DC3,NTM,NUBPL,NUCKS1,NUDT4,NUP98,OAS1,OGFOD2,OLFM1,OLIG2,OMD,OPA1,OR2F1,OR2H2,ORM1,ORM2,OSBPL10,OSBPL11,OSBPL8,OSGIN2,OTOF,PABPN1,PADI4,PALB2,PAPOLB,PAPOLG,PARD6B,PARP8,PARVB,PAX8,PBOV1,PBRM1,PBX2,PCDH7,PCDHA1,PCDHA10,PCDHA11,PCDHA12,PCDHA13,PCDHA2,PCDHA3,PCDHA4,PCDHA5,PCDHA6,PCDHA7,PCDHA8,PCDHA9,PCDHAC1,PCDHAC2,PCGF2,PCK1,PCLO,PCNX,PDE1C,PDE3B,PDE4A,PDE4D,PDE4DIP,PDE6C,PDE7B,PDX1,PER2,PHACTR2,PHF2,PIAS1,PICALM,PIGL,PKD2L2,PKNOX1,PKP4,PLA2G4B,PLCB1,PLCE1,PLD1,PLEKHA5,PLEKHG6,PLSCR4,PML,POLH,POLR2A,POU3F3,POU6F2,PPFIA2,PPM1B,PPP1R3A,PRB1,PRB3,PRB4,PRDM2,PRH1,PRH2,PRKCDBP,PRM2,PROL1,PROSC,PRR3,PRRC2C,PRUNE,PSAT1,PSCA,PSD4,PSMD5,PSME4,PSTPIP1,PTBP3,PTEN,PTER,PTGER3,PTGER4,PTPN18,PTPN22,PTPRB,PTPRC,PVALB,PVRL1,QKI,RAB11FIP1,RAB23,RAB27B,RAB2A,RAB30,RAB3GAP1,RAB5C,RABEP1,RABGAP1,RABGGTB,RAD51D,RALGAPA1,RALGPS1,RAP2A,RAP2B,RAPGEF6,RARB,RASA3,RB1,RBM48,RBPMS,RC3H2,RERE,REV1,REV3L,RFX5,RGL1,RGS1,RGS12,RGS14,RGS5,RGS9,RHBG,RHEB,RIPPLY3,RNASE1,RNASE2,RNASE4,RNASEH2B,RND2,RNF144A,RNF38,RNF6,RPL31,RPL37A,RRAD,RREB1,RSL1D1,RUFY3,S100A8,S100PBP,SAMD9,SAP18,SATB2,SBNO2,SCAMP1,SCGB2A1,SCN10A,SCN7A,SCRN3,SCT,SCYL3,SDPR,SEC23B,SEC23IP,SEL1L,SEMA6A,SENP3,SEPT4,SEPT5,SERINC2,SERPINA10,SERPINB1,SETD4,SF1,SFI1,SFRP1,SGCA,SGPP1,SH3BP5,SIDT2,SIGLEC6,SIGLEC8,SIGLEC9,SIKE1,SIRPG,SIX3,SKAP2,SKIL,SLC11A1,SLC11A2,SLC13A4,SLC16A6,SLC25A36,SLC25A40,SLC2A4RG,SLC35D1,SLC35E3,SLC38A4,SLC4A7,SLC6A1,SLC6A2,SLC7A8,SLC9A3R2,SLK,SMAD5,SMARCA2,SMIM8,SMR3A,SMR3B,SNED1,SNRPN,SNX16,SNX24,SOCS5,SOGA1,SOX14,SOX2,SP100,SPAG16,SPAG8,SPAG9,SPAST,SPEN,SPG20,SPI1,SPRR1A,SPRR2B,SPTBN5,SPTLC3,SRBD1,SRD5A1,SRSF11,SSPN,SSTR2,SSX2IP,ST14,ST8SIA3,ST8SIA5,STAC,STAMBP,STK3,STK38L,STON1-GTF2A1L,SULF1,SULT1C2,SUPT20H,SUV420H1,SUZ12,SVEP1,SYT5,SZT2,TACC2,TACR1,TACR3,TADA3,TANK,TASP1,TBC1D13,TBP,TBX10,TBX5,TBXA2R,TCF4,TCF7L2,TEF,TEKT2,TF,TFAM,TFAP2A,TFAP2B,TFPI,THAP1,THPO,THRA,TIGD6,TIMM17A,TJAP1,TJP3,TLE4,TLX2,TMCO6,TMEM144,TMEM160,TMEM168,TMEM186,TMEM208,TMEM62,TMF1,TMPRSS4,TNFAIP3,TNFAIP8,TNFRSF11B,TNFRSF9,TNNC1,TNNT2,TNNT3,TNP1,TNP2,TNS1,TOX4,TP73,TPK1,TPSAB1,TRA2A,TRAFD1,TRIM15,TRIM38,TRIM66,TRIO,TRPC1,TRPC7,TRPM1,TSKS,TSPAN2,TSPYL4,TSR3,TSSK2,TTBK2,TTC17,TTC28,TTC31,TTC39A,TTLL1,TUBGCP3,TUFT1,TWF1,TXN,UBE2B,UBE2I,UBE2L3,UBE2W,UBE3B,UBXN7,UEVLD,UGT1A8,UGT1A9,UGT2B15,UNC13A,UPB1,UPF1,USP12,USP46,USP8,UTP14C,VAMP1,VASH2,VAV2,VCAN,VDAC1,VDAC3,VPRBP,VPS16,VPS41,VPS45,VSNL1,VWA7,VWA9,WASF3,WASL,WBP4,WDHD1,WDR48,WISP3,WRN,WSCD2,WT1,XCL1,XCL2,XRCC4,YLPM1,YME1L1,YY1,ZBTB11,ZBTB16,ZBTB17,ZBTB24,ZBTB38,ZC3H14,ZC3H15,ZC3H7B,ZCCHC11,ZCCHC4,ZCCHC6,ZGPAT,ZKSCAN4,ZKSCAN5,ZMYND11,ZNF112,ZNF134,ZNF155,ZNF174,ZNF184,ZNF200,ZNF211,ZNF236,ZNF264,ZNF407,ZNF44,ZNF440,ZNF460,ZNF589,ZNF623,ZNF652,ZNF696,ZNF749,ZNF780B,ZNF8,ZNF80,ZNF804A,ZNRF4,ZSCAN12,
TOPOTECAN	L01XX17	https://www.ncbi.nlm.nih.gov/pccompound?term=TOPOTECAN	26	0.10573	0.648269	1	1	ABCB1,ABCC2,ABCG2,BCL2,BCL2L12,CASP3,CASP7,CASP8,CAT,CCNE1,EGFR,EPAS1,FAS,FOS,H2AFX,HIF1A,JUN,LMNA,MGMT,PCNA,TOP1,TOP1MT,TOP2A,TP53,TREX1,VEGFA,
TRIMETHOPRIM	J01EA01	https://www.ncbi.nlm.nih.gov/pccompound?term=TRIMETHOPRIM	10	0.10624	0.648269	1	1	BLM,CBX1,COG5,CTSZ,CYP2C8,DHFR,IL6,NFKB1,PDF,TAF15,
ROSUVASTATIN	C10AA07	https://www.ncbi.nlm.nih.gov/pccompound?term=ROSUVASTATIN	18	0.10633	0.648269	1	1	ABCA1,ABCG1,APOA1,APOB,BCL2,CASP3,CREB5,CRP,GCLC,GPR183,GZMK,HMGCR,IL18RAP,KCNJ15,NOS3,ORM1,PI3,VNN3,
GLIBENCLAMIDE	A10BB01	https://www.ncbi.nlm.nih.gov/pccompound?term=GLIBENCLAMIDE	1505	0.10635	0.648269	1	1	AAK1,AATF,ABCB1,ABCB11,ABCB6,ABCC1,ABCC8,ABCC9,ABHD17A,ACLY,ACP1,ACSL3,ACTB,ACTG1,ACTN1,ACTR6,ADAM22,ADAMTS13,ADAR,ADD1,ADD3,ADIPOR2,ADK,ADNP,ADRA2C,ADRM1,AGA,AGAP2,AGPAT5,AHCY,AHCYL1,AHSA1,AIM1,AK2,AKAP11,AKAP2,AKAP9,AKIP1,AKR7A2,ALAS1,ALCAM,ALDOB,ALG5,ALG6,ALMS1,ALOX5,ALPP,ALPPL2,ALS2CL,AMZ2,ANAPC5,ANGPTL4,ANK1,ANKHD1,ANKHD1-EIF4EBP3,ANKLE2,ANKMY2,ANKRD17,ANXA4,AP2B1,AP3B1,APBB2,APH1A,API5,APLP2,APOBEC3F,APP,ARF1,ARF4,ARFGEF2,ARHGAP19,ARHGEF1,ARHGEF7,ARIH1,ARL6IP4,ARL6IP5,ARPC4,ARTN,ASNA1,ASNS,ASNSD1,ASTN2,ASUN,ATAD2,ATG5,ATG7,ATHL1,ATM,ATMIN,ATP13A2,ATP5C1,ATP5O,ATP6V0D1,ATP6V0E1,ATP6V1G2-DDX39B,ATR,ATRAID,ATXN2,AURKA,AZIN1,AZU1,B3GNTL1,BABAM1,BAG1,BAG2,BAG5,BAHD1,BAIAP2,BANF1,BARX2,BCL2L1,BCLAF1,BECN1,BICD2,BID,BIRC7,BLCAP,BMI1,BMS1,BNIP3L,BORA,BPTF,BRAP,BRD2,BRD4,BRD7,BSDC1,BSG,BST2,BTF3,BTG1,BUB1,BUB3,C10orf2,C11orf24,C12orf29,C14orf1,C17orf59,C18orf8,C19orf60,C1orf112,C21orf2,C21orf33,C4BPB,C5orf15,C6orf62,C7orf43,C7orf55-LUC7L2,C8orf33,C9orf114,C9orf156,C9orf16,CA2,CAB39,CACNA1A,CACNG5,CAD,CALD1,CAMK1,CAND1,CANX,CAPNS1,CAPRIN1,CARD8,CASC3,CASP1,CAT,CBFB,CC2D1A,CCDC28A,CCDC47,CCDC64,CCKBR,CCL27,CCNA1,CCNB1,CCNB1IP1,CCNE2,CCNG2,CCNH,CCT7,CD14,CD164,CD180,CD1C,CD33,CD47,CD6,CD7,CD79B,CDC20,CDC37,CDC42SE1,CDC5L,CDC6,CDCA8,CDK1,CDK13,CDK18,CDK19,CDK5R2,CDK7,CDKN3,CEBPG,CELF1,CELF2,CEMP1,CENPQ,CENPU,CEP192,CEP55,CEP57,CEP63,CEP76,CERK,CERS2,CERS6,CFB,CFTR,CGB,CGB5,CGB7,CGB8,CHCHD2,CHD7,CHFR,CHI3L1,CHMP2A,CHTOP,CIAPIN1,CIR1,CITED2,CKLF,CKLF-CMTM1,CKS1B,CLDND1,CLEC1A,CLIC1,CLIC4,CLK1,CLK2,CLNS1A,CLPP,CNOT4,CNOT8,CNPY2,CNTRL,COCH,COG2,COG4,COG5,COL6A1,COMMD3-BMI1,COMT,COPA,COPE,COPS2,COPS3,COPS5,COPS6,COQ10B,COQ2,COQ9,CORO1A,CORT,COTL1,COX20,COX5B,COX7C,CPD,CPM,CPT2,CRYBB2,CRYZ,CRYZL1,CSE1L,CSF1,CSF3R,CSGALNACT2,CSNK1A1,CSNK1D,CST7,CTBS,CTGF,CTNNAL1,CTPS1,CTR9,CUEDC2,CUL1,CUL3,CUL4A,CXCL1,CXCR4,CYP1A1,CYP1B1,CYP2C9,CYP2D6,CYP51A1,CYSLTR2,DAD1,DAPK2,DBI,DCK,DCPS,DCTD,DCTN5,DCUN1D2,DCUN1D4,DDOST,DDT,DDX17,DDX18,DDX23,DDX39A,DDX39B,DDX41,DDX47,DECR1,DERA,DESI2,DHRS7,DHX15,DHX30,DHX8,DIMT1,DLAT,DLD,DLGAP5,DMTF1,DNAAF2,DNAH7,DNAJA1,DNAJC16,DNAJC4,DNAJC7,DNAJC8,DNPEP,DNPH1,DOHH,DOK4,DOLPP1,DPAGT1,DPF2,DPP8,DPY19L4,DPY30,DPYSL2,DR1,DRD2,DROSHA,DSPP,DSTN,DTL,DTX2,DTYMK,DUSP3,DUSP7,DUT,DYNC1H1,DYNC1I2,DYNLL1,DYNLRB1,DYRK1A,DYRK2,EAF2,EDEM3,EDF1,EDNRA,EED,EEF1D,EEF1E1,EFCAB14,EFR3A,EID1,EIF2AK1,EIF2AK3,EIF2B5,EIF2D,EIF2S1,EIF3B,EIF3D,EIF3H,EIF3K,EIF4A1,EIF4E2,EIF4G3,EIF4H,EIF5,EIF5A,EIF5B,ELANE,ELAVL1,ELF1,ELOVL1,EMC3,EMC7,EMP3,ENDOG,ENOSF1,ENTPD4,EPB41L3,EPN2,EPRS,ERGIC2,ERLIN1,ESPL1,ESR1,ESYT1,ETF1,EVI2A,EVI2B,EXD2,EXOSC10,EZR,F11,FABP4,FADS1,FAH,FAM13B,FAM179B,FAM208B,FAM214B,FAM46A,FAM60A,FAM96B,FANCI,FAR2,FARS2,FARSA,FASTKD2,FBXL12,FBXL2,FBXO11,FBXO7,FBXO9,FCGR1A,FDFT1,FDX1,FEN1,FEZ2,FGF17,FIS1,FKBP1A,FLT3LG,FNBP4,FNDC3B,FOCAD,FOXN3,FRAS1,FRYL,FTH1,FUCA1,FXR1,GABARAP,GABARAPL2,GAD1,GAL,GALNT1,GAMT,GANAB,GAPDH,GARS,GATC,GBX2,GCA,GDI2,GGH,GGT1,GGTLC2,GHRH,GIT1,GJA9,GLG1,GLMN,GLP1R,GLTSCR1,GLUL,GNAO1,GNAS,GNB1,GNB5,GNL1,GNRHR,GNS,GOLGA8A,GORASP2,GOSR1,GP1BB,GPC1,GPI,GPN2,GPR89A,GPR89B,GPX1,GPX3,GPX4,GRAP2,GRB2,GRK6,GRN,GRPEL1,GRSF1,GSE1,GSN,GSTA3,GSTP1,GTF2A1,GTF2B,GTF2H1,GTF2H5,GTF2I,GTF3C3,GTPBP1,GYG1,H1FX,H2AFV,H2AFY,HADHA,HAMP,HARS2,HAUS4,HAX1,HDAC4,HDDC2,HDLBP,HEATR1,HELZ,HEXB,HEY1,HGF,HHEX,HIF3A,HIGD2A,HIP1,HIRA,HIST1H1A,HIST1H2BD,HJURP,HLA-DPA1,HMG20B,HMGB1,HMGCR,HMGCS1,HMGXB4,HMHA1,HMMR,HNF4A,HNRNPA0,HNRNPA3,HNRNPC,HNRNPM,HNRNPR,HNRNPU,HOXC4,HRH3,HS1BP3,HSBP1,HSD17B4,HSF1,HSP90B1,HSPA9,HSPE1-MOB4,HSPH1,IBSP,ICMT,IDE,IDH2,IDH3B,IDI1,IFI6,IFNGR1,IFT140,IGF2BP3,IGF2R,IGFBP5,IHH,IK,IKZF1,IL6R,ILKAP,IMP3,IMP4,IMPACT,INADL,ING2,INPP5B,INS,INSIG1,INSL3,INSL5,INSR,INTS1,INTS3,INTS6,IPO5,IQGAP1,IQSEC1,IRS2,ISCA1,ITGA2B,ITGA4,ITGB2,ITGB3BP,JAK1,JMJD1C,KAZN,KBTBD11,KCNF1,KCNH2,KCNJ11,KCNJ5,KCNJ8,KCNK10,KCNQ1,KCNQ3,KCTD17,KDELR2,KDM1A,KDM3A,KIAA0100,KIAA0368,KIAA0391,KIAA1033,KIF11,KIF15,KIF2A,KIF2C,KIR2DL3,KIR2DL4,KIR3DL3,KLF4,KLHDC10,KLHDC2,KLHDC8A,KLHL7,KLK2,KMT2D,KNTC1,KPNA4,KPNB1,KRAS,KRIT1,KRR1,KRT15,LAIR2,LAMA2,LAMA4,LAMTOR3,LARP7,LARS2,LCP1,LDB3,LDLRAD4,LEPROTL1,LGALS8,LILRA4,LILRA6,LILRB3,LITAF,LLGL1,LMCD1,LMO4,LMX1B,LONP2,LPGAT1,LPIN1,LPL,LRIF1,LRMP,LRP8,LRPPRC,LRRC47,LRRD1,LRRFIP1,LSM12,LSM14A,LSM2,LSM3,LSM4,LSM5,LSM7,LST1,LTA4H,LTBP4,LUC7L2,LUC7L3,LYN,LYRM2,LYRM4,LYST,MACF1,MAD2L1BP,MAF,MAFF,MAG,MALT1,MAN2A1,MAP1A,MAP3K10,MAP3K4,MAP3K7,MAP7D1,MAPK14,MAPK8IP3,MAPRE1,MAPRE3,MARK3,MARK4,MAT1A,MBD2,MBD4,MBP,MCFD2,MCM2,MCM3,MCM3AP,MCM5,MCM7,MCUR1,MDC1,MDN1,MED21,MED24,MED28,MED6,MEF2A,MEIS2,MEMO1,MEP1B,MEST,METAP2,METTL3,MFF,MFNG,MGEA5,MGRN1,MICAL2,MIEF1,MIF,MIIP,MINA,MKI67,MKKS,MKL1,MKRN1,MLH1,MMP16,MOAP1,MOB1A,MOB4,MON2,MORN1,MPHOSPH8,MPO,MRFAP1L1,MRPL11,MRPL13,MRPL15,MRPL17,MRPL22,MRPL23,MRPL34,MRPL4,MRPL42,MRPS12,MRPS14,MRPS17,MRPS18B,MRPS2,MRPS28,MRPS30,MRPS31,MRPS35,MRTO4,MSH6,MSI1,MTDH,MTF2,MTPAP,MTX2,MUC5AC,MUC8,MUM1,MYCBP,MYCBP2,MYH14,MYH9,MYL1,MYL5,MYL6B,MYOF,N4BP2L2,NAA15,NAA35,NAB1,NACC2,NAPA,NARS2,NAV3,NBAS,NBL1,NCAM1,NCAN,NCBP2,NCF1,NCF4,NCOA4,NDC1,NDRG1,NDUFA10,NDUFA13,NDUFA3,NDUFA6,NDUFA8,NDUFB7,NDUFS1,NDUFS2,NDUFS3,NDUFS6,NDUFS8,NEFH,NEK4,NFATC3,NFE2L3,NFIL3,NGLY1,NIPBL,NIT2,NKTR,NME4,NMT1,NNT,NOC3L,NOLC1,NOMO1,NOMO2,NOMO3,NOP16,NPEPPS,NPIPB11,NPIPB4,NPPB,NPY2R,NQO2,NR3C1,NREP,NRG1,NRIP3,NRN1,NSL1,NT5DC2,NUDC,NUDT1,NUDT4,NUP107,NUP155,NUP205,NUP210,NUP37,NUP50,NUP85,NUP88,NUP98,NUPR1,NUSAP1,NUTF2,OAT,ODC1,OGFOD1,OR10H1,ORC1,ORC4,ORC5,ORM1,ORM2,OSBPL8,OTUB1,OXCT1,OXR1,OXSM,P2RX4,P4HB,PA2G4,PAK2,PALB2,PALM2-AKAP2,PAM,PANK3,PAPSS1,PARL,PARP8,PARVB,PBK,PCBP1,PCCB,PCDH1,PCDHB12,PCDHB6,PCGF1,PCM1,PCNX,PCP4,PDCD11,PDCD6,PDCL3,PDE6D,PDGFC,PDGFRA,PDIA3,PDIA6,PDLIM4,PDSS1,PDX1,PDXK,PEAK1,PEBP1,PEX11B,PEX2,PFDN1,PFDN5,PGD,PGLS,PHB,PHKB,PHLDA1,PHLDA2,PIK3C3,PIK3CB,PIPOX,PJA2,PKP4,PLCB1,PLCL2,PLIN2,PLK2,PLK3,PLXNA1,PLXNB2,PNO1,POFUT1,POLE3,POLR2B,POLR2C,POLR2E,POLR2I,POLR2J,POLR3E,POLR3K,POP7,PPA2,PPIB,PPID,PPIF,PPIG,PPIH,PPP1R12A,PPP1R14B,PPP1R7,PPP2R3C,PPP2R5C,PPP2R5E,PPP3CA,PPP4C,PPP6C,PRB1,PRB3,PRB4,PRC1,PRDM14,PRDX1,PRDX2,PRDX3,PREB,PRH1,PRH2,PRIM1,PRKAR1A,PRKCD,PRKCI,PRKDC,PRMT3,PROSC,PRPF3,PRPF4,PRPF40A,PRRC2C,PRTN3,PSAP,PSEN2,PSIP1,PSMA5,PSMA6,PSMA7,PSMB10,PSMB4,PSMB7,PSMB8,PSMC2,PSMC3,PSMD11,PSMD12,PSMD13,PSMD14,PSMD4,PSMD6,PSMD9,PSME3,PSME4,PSPC1,PSRC1,PTBP1,PTCRA,PTGER3,PTMS,PTPN11,PTPN22,PTPN7,PTPRC,PTPRE,PTPRO,PUM2,PURA,PVR,PWP1,QKI,RAB11FIP3,RAB1A,RAB21,RAB27A,RAB2A,RAB31,RAB32,RAB40B,RAB4A,RAB5B,RAB7A,RAB8A,RABEP1,RABEP2,RABGAP1L,RAC1,RAC2,RAD1,RAD21,RAD23A,RAD23B,RAD52,RAD54B,RAF1,RANBP1,RANBP6,RANBP9,RAPGEF2,RARA,RASA1,RASA3,RASGRP2,RASSF2,RASSF4,RBBP4,RBBP6,RBM15,RBM17,RBM25,RBM39,RBM5,RBMS1,RCBTB1,RCHY1,RCOR1,RCOR3,RDX,RER1,RERE,REST,REXO2,RFC1,RFC3,RFC5,RFWD3,RGCC,RGS10,RGS14,RGS16,RHOQ,RHOT1,RIOK3,RIT1,RLF,RNASE6,RNASEH1,RNF111,RNF114,RNF13,RNF24,RNF34,RNF7,RPIA,RPL29,RPL3,RPL37A,RPN2,RPP21,RPP40,RPRD1A,RPS6KA5,RRAD,RRAGD,RREB1,RRM1,RRM2,RRP7A,RSBN1,RSL1D1,RSRC1,RSRC2,RTCB,RTN3,RUVBL2,RYBP,S100A12,S100A6,S100A8,S100A9,S100PBP,SAE1,SARS,SATB2,SBNO2,SCAF8,SCAMP1,SCAND1,SCCPDH,SCNN1A,SCO2,SCP2,SCT,SDF2L1,SDF4,SDHB,SEC14L1,SEC31A,SEC62,SEC63,SELENBP1,SENP6,SEPHS1,SEPT2,SEPT5,SERPINB1,SERPINB6,SERTAD2,SET,SF1,SF3A1,SF3A2,SF3A3,SF3B3,SFTPD,SH2D4A,SH3GLB1,SHOC2,SKAP2,SKIV2L2,SKP1,SLC16A3,SLC18A1,SLC22A7,SLC25A3,SLC25A32,SLC25A36,SLC35B1,SLC38A1,SLC38A2,SLC39A6,SLC4A1AP,SLC6A11,SLC8A2,SLCO2B1,SLIRP,SMAD6,SMARCA2,SMARCA4,SMC2,SMC3,SMC4,SMG7,SMPD4,SMURF2,SMYD2,SNAPC5,SNCA,SNCAIP,SNCG,SNF8,SNRK,SNRPA1,SNRPD1,SNRPD3,SNRPE,SNX1,SNX2,SNX3,SORD,SOX10,SOX4,SPAG5,SPAG8,SPATA2L,SPATA5L1,SPC25,SPCS2,SPDL1,SPG11,SPHAR,SPRED2,SPRY1,SPTAN1,SPTB,SPTBN1,SPTSSA,SQLE,SQRDL,SRGN,SRI,SRP72,SRRT,SRSF1,SRSF4,SRSF5,SRSF6,SRSF9,SS18,SS18L1,SSPN,SSR1,SSRP1,ST3GAL4,STAB2,STARD7,STAT3,STAU1,STOM,STOML2,STRA13,STT3A,STX12,SULT1A3,SULT1A4,SUMO1,SUPT16H,SUPT7L,SUV420H1,SYK,SYNCRIP,SYPL1,TAF10,TAF1C,TAF1D,TAF4,TAF5,TAGLN2,TARBP1,TARS,TBC1D1,TBCB,TBPL1,TBX6,TCEB2,TCFL5,TCP1,TDP2,TECR,TEFM,TERF1,TES,TEX40,TFAM,TFB2M,TG,TGDS,TGFB1,TGFB2,TGM4,TGOLN2,THG1L,THOC1,THOC6,TIA1,TIMELESS,TIMM13,TIMM23,TIPIN,TJP3,TKT,TM9SF1,TM9SF2,TMBIM6,TMCC2,TMCO1,TMED10,TMEM106C,TMEM168,TMEM183A,TMEM189,TMEM189-UBE2V1,TMEM194A,TMEM230,TMEM243,TMEM251,TMEM41B,TMEM45A,TMEM50B,TMEM87A,TMEM97,TMPO,TMX2,TMX4,TNF,TNFAIP3,TNFRSF10C,TNFRSF14,TNFRSF1A,TNPO1,TNPO3,TNS3,TNXB,TOB1,TOB2,TOE1,TOPBP1,TOPORS,TOR1A,TOR1AIP1,TOR3A,TP63,TPD52,TPGS2,TPM2,TPP1,TPP2,TPR,TPSAB1,TPST2,TRAM1,TRAPPC2L,TRAPPC4,TRIAP1,TRIM14,TRIM2,TRIM27,TRIM28,TRIM31,TRIM33,TRIM37,TRIM38,TRIM39,TRIM39-RPP21,TSG101,TSHR,TSN,TSPYL4,TTC27,TTC3,TTC38,TTF1,TUBA8,TUBB,TUBG1,TUFM,TUSC2,TUT1,TXNIP,TYROBP,U2SURP,UAP1,UBAC1,UBAP2,UBE2C,UBE2D3,UBE2E3,UBE2I,UBE2J1,UBE2K,UBE2L3,UBE2M,UBE2V1,UBE3A,UBE3B,UBE4A,UBR4,UCHL3,UCKL1,UFSP2,UMPS,UPF1,UQCRC2,USO1,USP10,USP14,USP16,USP21,USP3,USP33,USP4,USP48,USP7,USP8,UTP14C,UTP18,VAMP3,VAPB,VAV2,VCP,VDAC1,VEGFA,VEZF1,VGF,VIM,VIPR2,VOPP1,VPS13B,VPS28,VPS72,VPS9D1,VRK2,VRTN,WAC,WAPAL,WARS,WBP11,WDR61,WDR7,WFDC8,WHSC1,WIZ,WNK1,WNT2,WSB1,WTAP,WWP1,XCL1,XCL2,XPNPEP1,XRCC4,XRCC5,XRCC6,YBX2,YBX3,YIPF2,YME1L1,YWHAB,YWHAH,YWHAZ,ZC3H14,ZC3H7B,ZC3HAV1,ZCCHC2,ZDHHC11,ZDHHC11B,ZDHHC4,ZFAND1,ZFAND5,ZFC3H1,ZFPL1,ZFR,ZMIZ1,ZMPSTE24,ZMYM2,ZMYM4,ZMYM6,ZMYM6NB,ZMYND8,ZNF106,ZNF148,ZNF195,ZNF205,ZNF207,ZNF217,ZNF22,ZNF221,ZNF24,ZNF266,ZNF281,ZNF292,ZNF395,ZNF410,ZNF430,ZNF440,ZNF444,ZNF45,ZNF532,ZNF544,ZNF573,ZNF587B,ZNF638,ZNF652,ZNF688,ZNF706,ZNF91,ZNHIT1,ZNHIT3,ZNHIT6,ZW10,ZWILCH,
TRANYLCYPROMINE	N06AF04	https://www.ncbi.nlm.nih.gov/pccompound?term=TRANYLCYPROMINE	20	0.10718	0.650736	1	1	ANXA2,CYP1A2,CYP2A6,CYP2B6,CYP2C19,CYP2E1,CYP2J2,FBXO21,GNE,GPR65,IFI16,IMPA1,KCTD12,KDM1A,LY96,OSBPL11,OVOL2,RBM47,VCAN,ZEB1,
MILTEFOSINE	P01CX04	https://www.ncbi.nlm.nih.gov/pccompound?term=MILTEFOSINE	3	0.10813	0.65118	1	1	ABCB1,JUN,PLA2G1B,
ADENOSINE	C01EB10	https://www.ncbi.nlm.nih.gov/pccompound?term=ADENOSINE	32	0.10814	0.65118	1	1	ADORA1,ADORA2A,ADORA2B,ADORA3,ALPI,BCL2L1,BIRC2,BIRC3,CASP3,CASP8,CASP9,CD14,CFLAR,CFTR,DIABLO,DPP4,FADD,FASLG,GALR3,HIF1A,LY96,MAPK1,MAPK3,MYC,PI4K2A,PI4K2B,PPARGC1A,SLC5A7,TLR4,TNF,TRPM4,VEGFA,
MITOXANTRONE	L01DB07	https://www.ncbi.nlm.nih.gov/pccompound?term=MITOXANTRONE	683	0.10853	0.65118	1	1	ABCB1,ABCG2,ACKR3,ACTA2,ACVR1B,ADAMTS1,ADNP,ADO,ADPRM,ADRB2,AGAP6,AGGF1,AHCTF1,ALAS1,ALMS1,AMIGO2,AMOTL2,ANKMY2,ANKRD11,ANKRD12,ANKRD49,ARF6,ARHGAP12,ARHGEF3,ARHGEF7,ARID4A,ARID4B,ARID5B,ARNT,ASPH,ASTE1,ASXL1,ATAD2B,ATAD5,ATF3,ATF4,ATM,ATXN1,ATXN7L3B,B3GNT2,B4GALT5,BACH1,BAG5,BAMBI,BANP,BAZ2B,BCL10,BCL2,BCL2L1,BCL3,BCL6,BHLHE40,BIRC2,BIRC5,BLM,BMPR1A,BORA,BRD2,BRF2,BRINP3,BRIP1,BRWD1,BTAF1,C11orf57,C1orf174,C2orf44,C5orf30,C7orf49,C9orf156,CANT1,CAPRIN2,CASP2,CASP3,CASP6,CASP7,CASP8,CASP9,CBR3,CBX1,CCDC101,CCNA2,CCNE2,CCNF,CCNG2,CCNL1,CCNL2,CCNT2,CD44,CDC25A,CDC42EP2,CDC7,CDCA4,CDK17,CDK7,CDKN1B,CDKN2C,CDR2,CDT1,CEBPB,CENPA,CENPC,CENPE,CEP350,CEP85,CFDP1,CHD1,CHMP1B,CHST15,CITED2,CLDN4,CLK1,CLK2,CLK4,CLP1,CNOT2,CNOT4,CNOT8,COIL,COX20,CREBZF,CRKL,CSNK2A1,CSNK2A2,CSNK2A3,CSNK2B,CSTF1,CTGF,CUL5,CXCL1,CXCL5,CXCL6,CXCR4,CYR61,DBF4,DCAF7,DCUN1D4,DDIT4,DDX17,DDX28,DHRS2,DIDO1,DKK1,DLG1,DLG5,DMTF1,DNAAF2,DNAJA1,DNAJB1,DNAJB4,DNAJB9,DOLK,DPYSL4,DTL,DUSP1,DUSP4,DUSP6,DYRK1A,E2F6,E2F8,EFEMP1,EFNA1,EFNA4,EGR3,EIF2AK3,EIF4A1,EIF4A2,EIF4ENIF1,EIF5,ELF1,ELF2,EML4,ENC1,ERBB2,EXOSC4,F2RL1,FADD,FAM175B,FAM178A,FAM179B,FANCF,FAS,FASTKD5,FBXL5,FBXO34,FBXO5,FBXO9,FEM1B,FEM1C,FEN1,FJX1,FKBPL,FNBP4,FOSL1,FOXA1,FOXA2,FOXC1,FOXJ3,FZD5,FZD8,GADD45A,GATA3,GCC1,GEMIN4,GIGYF2,GIN1,GJC1,GLS,GNB2L1,GNL3,GOLGA4,GOLGA8A,GOLGA8B,GOLPH3L,GPATCH1,GPR87,GRHL2,GTF2E1,HAS2,HAUS3,HDHD3,HES1,HEXIM1,HEY1,HILPDA,HIST1H1D,HIST1H1E,HIST1H4A,HIST1H4B,HIST1H4C,HIST1H4D,HIST1H4E,HIST1H4F,HIST1H4H,HIST1H4I,HIST1H4J,HIST1H4K,HIST1H4L,HIST2H2BE,HIST2H4A,HIST2H4B,HIST4H4,HJURP,HLA-E,HMBOX1,HMGA2,HMGCR,HMGXB4,HNRNPA1,HNRNPD,HNRNPL,HOXA10,HOXA11,HOXA5,HOXA9,HPS6,HSF2,HSPA1A,HSPA1B,HSPA2,HSPA8,HSPBAP1,ID1,ID2,ID3,IER2,IER3,IER5,IFI27,IFI6,IFIT5,IFNGR1,IFRD1,IGFBP3,IL1B,IMP3,INTS5,INTS6,IP6K2,IRS1,IRS2,IRX5,ISG20L2,JADE2,JAG1,JARID2,JMJD1C,JRKL,JUN,JUNB,KANSL2,KBTBD2,KBTBD4,KDM4A,KDM5B,KIAA0232,KIAA0922,KIAA1551,KIF15,KLF10,KLF4,KLF5,KLF6,KLHDC10,KLHL20,KLHL26,KLHL9,KNOP1,LARP4B,LCMT2,LDLR,LEMD3,LGR4,LIF,LIMD1,LIPT1,LMNA,LMNB1,LOXL2,LPAR6,LRIF1,MAD2L1BP,MAFF,MAGI1,MAP4K3,MAPK1,MAPT,MARCH7,MARCKS,MAT2A,MBD2,MBNL1,MCL1,MDM1,MED13L,MED17,MED18,MED23,MED6,MED7,MEIS1,METTL13,METTL18,MFSD5,MGA,MGAT2,MITF,MLH3,MLLT3,MPHOSPH10,MPHOSPH8,MRFAP1L1,MSH6,MSL2,MSX2,MTF2,MTOR,MYC,MZT2B,N4BP2L2,NAA16,NACA,NBPF12,NCALD,NCK1,NCOA1,NCOA3,NDC80,NEDD9,NET1,NFAT5,NFIL3,NFKBIA,NFYA,NGDN,NGLY1,NOSIP,NPAT,NPEPPS,NPIPB11,NPIPB4,NR2F2,NR3C1,NRBF2,NRIP1,NSUN3,NT5C1B-RDH14,NUP153,NUP98,NXT1,OSER1,OSR2,OXSM,PALB2,PARP1,PARP2,PAXBP1,PCBP2,PCGF1,PDCD6,PDE4DIP,PDS5B,PELO,PER2,PEX12,PEX14,PGAP1,PGRMC2,PHF3,PHLDA1,PIGC,PIK3R1,PIKFYVE,PLAGL2,PLEKHF2,PLK2,PLK4,PMAIP1,PNRC2,POGZ,POLD3,POLG2,POLH,POLI,POLK,POLQ,POLR1C,POP1,PPFIBP1,PPM1D,PPP1R10,PPP1R3D,PRDM2,PRPF39,PRPF4B,PRR15L,PSME4,PTGER4,PTPMT1,PTPRO,PUM1,PUM2,RAB20,RABGGTB,RAD52,RAD54B,RANBP6,RARA,RARB,RBBP8,RBM12B,RBM15,RBM25,RBM39,RBM4,RBM48,RBM4B,RBM5,RBM7,RCHY1,RCL1,RDH14,REV1,RGCC,RGPD3,RGPD4,RGPD5,RGPD8,RGS2,RHOB,RIF1,RIOK2,RIOK3,RIPK4,RLF,RND3,RNF103,RNF139,RNF14,RNF219,RNF41,RNFT1,RPL23,RPL37A,RPP38,RPUSD2,RRP8,RSBN1,RUFY3,S100PBP,SCAMP1,SCNM1,SEC24B,SEMA4C,SERPINE1,SERTAD2,SERTAD3,SETD1B,SETD5,SETX,SF1,SFPQ,SGPP1,SIAH1,SIRT1,SIX1,SLC19A2,SLC25A16,SLC35F6,SLC38A2,SLC47A1,SLC47A2,SLC5A3,SMAD3,SMC4,SMEK1,SMG8,SNAI2,SNAP23,SNIP1,SNRK,SNRNP35,SOGA1,SON,SOX9,SPATA2,SPATA2L,SPRED2,SPRY1,SPRY2,SPRY4,SPTAN1,SRSF7,SS18,SS18L1,STARD13,STARD7,STC2,STIL,STK33,SUV420H1,TACC3,TAF1D,TAF4,TAF5,TAF7,TBC1D30,TBCC,TBCCD1,TBPL1,TCF7L2,TDP1,TEFM,TFAP2A,TFIP11,TGIF1,TGS1,THPO,TIPARP,TLK1,TLK2,TMEM11,TMEM168,TMEM186,TMEM39A,TMOD1,TNFRSF1A,TOB1,TOP2A,TOP2B,TRA2A,TRAF3IP2,TRAPPC10,TRIB1,TRIB2,TRIB3,TRIM13,TRIM2,TRIM32,TRIM33,TRIM38,TRIM52,TRMT12,TSC22D1,TSC22D2,TSEN2,TSTD2,TTC17,TTF1,TTI2,TTK,TUBD1,TXNIP,UBC,UBE2G2,UBE2H,UBXN7,USPL1,UTP14C,VAV3,VEGFA,VEZF1,WAPAL,WDR5B,WEE1,WRN,XBP1,ZBED5,ZBTB1,ZBTB10,ZBTB24,ZBTB3,ZBTB44,ZBTB5,ZC3H4,ZC3H7B,ZCCHC2,ZCCHC8,ZDHHC17,ZEB1,ZFAND5,ZFC3H1,ZFP36,ZFP36L1,ZFP36L2,ZFP64,ZKSCAN4,ZMYM1,ZMYM2,ZMYND8,ZNF107,ZNF12,ZNF124,ZNF134,ZNF136,ZNF14,ZNF140,ZNF146,ZNF16,ZNF160,ZNF165,ZNF175,ZNF184,ZNF195,ZNF200,ZNF211,ZNF217,ZNF232,ZNF24,ZNF248,ZNF266,ZNF267,ZNF273,ZNF274,ZNF281,ZNF292,ZNF3,ZNF322,ZNF329,ZNF331,ZNF394,ZNF419,ZNF432,ZNF44,ZNF443,ZNF45,ZNF451,ZNF473,ZNF551,ZNF574,ZNF586,ZNF587,ZNF587B,ZNF623,ZNF654,ZNF665,ZNF696,ZNF7,ZNF721,ZNF764,ZNF85,ZSCAN16,ZSCAN32,ZSCAN9,
ISONIAZID	J04AC01	https://www.ncbi.nlm.nih.gov/pccompound?term=ISONIAZID	9	0.10973	0.652916	1	1	ABCB1,CYP2C8,CYP2E1,CYP3A4,HIRA,INHBE,NUPR1,PLOD2,PPARG,
IDELALISIB	L01XX47	https://www.ncbi.nlm.nih.gov/pccompound?term=IDELALISIB	6	0.1104	0.652916	1	1	PIK3CA,PIK3CB,PIK3CD,PIK3CG,PIK3R1,PIK3R2,
OXITRIPTAN	N06AX01	https://www.ncbi.nlm.nih.gov/pccompound?term=OXITRIPTAN	9	0.11172	0.652916	1	1	AHR,GLS,HTR1A,HTR2A,HTR2B,HTR7,LMNA,SLC36A1,SLC36A2,
TENOXICAM	M01AC02	https://www.ncbi.nlm.nih.gov/pccompound?term=TENOXICAM	10	0.11205	0.652916	1	1	APP,ATM,CFDP1,GAA,GINS4,LMNA,NPIPB11,NPIPB4,PTGS2,SLC16A3,
AMINOPHYLLINE	R03DA05	https://www.ncbi.nlm.nih.gov/pccompound?term=AMINOPHYLLINE	13	0.11209	0.652916	1	1	ADORA1,ADORA2A,ADORA2B,ADORA3,BCL2,EGR3,PDE3A,PDE3B,PDE4A,PDE4B,PDE4C,PDE4D,RBPMS,
MEXILETINE	C01BB02	https://www.ncbi.nlm.nih.gov/pccompound?term=MEXILETINE	6	0.11216	0.652916	1	1	KCNH2,MET,PPP3R1,SCN10A,SCN4A,SCN5A,
CEFOXITIN	J01DC01	https://www.ncbi.nlm.nih.gov/pccompound?term=CEFOXITIN	145	0.11233	0.652916	1	1	AAK1,ABCB1,ABCB4,ADAMTS2,ADCY8,ADRA1D,ALPI,ANG,APOB,ARHGEF10,AZGP1,BCL2L1,BFSP1,BRAP,C19orf26,CALD1,CC2D1A,CCNE2,CD6,CDH6,CEACAM1,CEACAM7,CELF1,CLDN3,COL4A3,CORT,CPN2,CYP2U1,DHX9,DKK3,DLC1,DMP1,DNAJB12,DSPP,EBF2,EEA1,FABP7,FGFR2,FLT3LG,FOXA2,FRMD4B,FST,GABBR2,GBP1,GPR4,GRM8,GTF2A1,GTPBP1,GTPBP4,GUCA2A,HOXA6,HOXD10,IFI27,IFI6,IL1RN,IL4,ITGA3,JUP,KCND3,KCNJ13,KCNN3,KHDRBS2,KRT17,KYNU,LAMB4,LILRB2,LMF1,LRBA,LRIG2,LRTM1,MAB21L2,MAF,MAGI2,MAP1A,MLLT4,MORC1,MUC5B,MYH3,NF2,NKX2-1,NPAS1,NRG1,NRP2,NRXN3,OMD,PADI4,PAX8,PBOV1,PBRM1,PDAP1,PDE4DIP,PDX1,PKD2L2,PLCH1,POLH,PRB1,PRMT2,PTGER3,RAB27B,RBPMS,RPL21,SCAMP1,SCT,SERINC2,SETD2,SIGLEC8,SIX3,SKI,SLC11A1,SLC35E3,SLC9A3R2,SMR3B,SMURF1,SP100,SPAG8,SPRR1A,SPSB1,SPTLC3,ST14,SYT5,TEF,TF,TFAP2A,TFPI,TIGD6,TJP3,TMPRSS4,TNFRSF10B,TNNT3,TNP2,TSSK2,UBE3B,VAMP4,VNN1,VPS16,WWOX,XCL1,XCL2,XYLB,ZC3H7B,ZNF165,ZNF385D,ZNF415,ZNF440,ZNF696,
ALIMEMAZINE	R06AD01	https://www.ncbi.nlm.nih.gov/pccompound?term=ALIMEMAZINE	90	0.11244	0.652916	1	1	ADAM28,ADAMTS2,ADRB2,ALDOB,AMIGO2,ARHGAP28,ARHGEF10,ATXN7,AZGP1,CC2D1A,CEACAM1,CEMP1,CLDN3,CYP1B1,DAG1,DENND3,DMP1,DNAJB12,DUSP5,EEA1,EHBP1L1,EPHB1,EVI5,FLT3LG,GABBR2,GGA2,GPRC5B,GRM8,GTF2A1,GUCA2A,HERPUD1,HOXD12,HPR,HRH1,HSPA5,HYOU1,IL1RN,IL3,IL6,INHBA,JUN,KCND3,KCNJ13,KIR3DL3,LRTM1,LYVE1,MAB21L2,MAP1A,MDM1,MERTK,MYBL1,NF2,NRG1,PBRM1,PDX1,PHF2,PKD2L2,PLAT,PLCB1,PLCE1,POLH,PPFIA1,PRB1,PRMT2,PROL1,PTGER3,PTGS2,RAB2A,RBM8A,RBPMS,SEMA6A,SIX3,SLC22A8,SLC35E3,SLC9A3,SMR3B,SPTLC3,SYNJ1,TAF13,TFAP2A,TNFAIP3,TNIP1,TRIB3,VAMP3,ZC3H7B,ZMYM5,ZNF334,ZNF415,ZNF440,ZNF749,
PYRITHYLDIONE	N05CE03	https://www.ncbi.nlm.nih.gov/pccompound?term=PYRITHYLDIONE	437	0.11266	0.652916	1	1	AAK1,ABCB1,ABCB4,ABHD8,ACOX3,ACPP,ADAM22,ADAMTS2,ADCY3,ADCY8,ADRA1A,ADRA1D,AFF1,AGL,AKAP5,ALDH6A1,ALDOB,ALPI,ANG,ANK2,ANKRD53,ANKRD6,APOB,APOBEC3F,ARFGAP1,ARHGAP28,ARHGAP32,ARHGEF10,ARL17B,ASAH1,ATP2B2,ATP2B4,ATP6V0E1,AZGP1,B4GALT1,BAZ1B,BBS4,BCL2L1,BDNF,BEND5,BICD1,BMP8A,BMPR1B,BRAP,BRDT,BTD,C10orf12,C11orf80,C14orf1,C5AR1,C6orf10,C8A,C9orf156,C9orf9,CACNB4,CALD1,CAMSAP2,CASS4,CC2D1A,CCKAR,CD226,CD28,CD6,CDH6,CDH8,CDHR5,CDKL2,CEACAM1,CEACAM7,CELF1,CEP112,CEP135,CFLAR,CHMP1A,CHRNA1,CINP,CLCN6,CLDN3,CLU,CMTR1,COL4A3,COPS8,CORT,CPM,CPN2,CREM,CRNKL1,CSHL1,CWC25,CYFIP2,CYP2U1,CYP39A1,CYP7B1,DBT,DCBLD2,DDX6,DES,DIDO1,DKK3,DKKL1,DLC1,DLGAP1,DLX4,DLX6,DMP1,DNAJB12,DNALI1,DSPP,EBF2,EEA1,EGR1,EMX1,ENGASE,EPS15L1,FABP7,FAM179B,FARS2,FBXO21,FCAR,FECH,FGF8,FGFR2,FLNB,FLRT3,FLT3LG,FOXA2,FOXM1,FRMD4B,FRS3,FST,GABBR2,GAS1,GBP1,GBX2,GEMIN2,GNA11,GNRH1,GOSR2,GP1BB,GPATCH8,GPR107,GPR3,GRM8,GSS,GTF2A1,GTF2F2,GTPBP1,GUCA2A,HIST1H1B,HIST1H3A,HIST1H3B,HIST1H3C,HIST1H3D,HIST1H3E,HIST1H3F,HIST1H3G,HIST1H3H,HIST1H3I,HIST1H3J,HIST2H2AA3,HIST2H2AA4,HMCES,HOXD10,HOXD12,HOXD13,HPR,HS2ST1,HTT,IKBKB,IL1RN,IL2,IL4,ILVBL,INTS9,IP6K1,IRF9,ITGA3,ITGB3,JADE2,JUP,KCND3,KCNG1,KCNJ13,KCTD2,KDM7A,KHDRBS2,KIF13B,KIF1B,KLHL18,KRT17,KRT23,KYNU,LAMB1,LAMB4,LAMP5,LARGE,LEP,LIG3,LILRB2,LILRB4,LILRB5,LIMD1,LMF1,LPAR2,LRBA,LRIG2,LRRC37A,LRRC37A2,LRRC37A3,LRTM1,LYVE1,LZTS1,MAB21L2,MAF,MAGI2,MAP1A,MAP9,MAPRE2,MBD5,MCM10,MCMBP,MED16,MED6,MET,MFSD5,MLLT4,MMP16,MOBP,MOG,MORC1,MRE11A,MSMB,MTF1,MTMR3,MUC5AC,MUC5B,MYH3,MYH4,MYH6,MYH7,MYO7A,NACA2,NCF1,NCOA2,NCOR1,NCOR2,NEUROG1,NF2,NFAT5,NFATC3,NFIB,NIPSNAP3B,NLGN1,NPAS1,NR2F2,NRG1,NRG2,NRP2,NRXN3,OGDH,ONECUT2,OTOF,OTUD3,PADI4,PAX8,PBOV1,PBRM1,PDAP1,PDE6C,PDE7B,PDGFRA,PDLIM5,PDX1,PHF2,PHLDA1,PICALM,PIGO,PKD2L2,PLCB1,PLCH1,PLS1,PLXDC1,POLH,POU3F3,POU6F2,PPFIA1,PPFIBP1,PPP1R3A,PPP3CB,PPP3R1,PRB1,PRB3,PRB4,PRKAR2B,PRKCDBP,PRMT2,PRRC2C,PRUNE,PSME3,PTGER3,PTGS1,PTN,RAB27B,RAD51D,RALGAPA1,RALGPS1,RARB,RBPMS,RCN3,RERE,RET,RGS9,RHBDD3,RNASEH2B,RNF6,RPL21,RPS6KA5,RREB1,RUFY3,S100A7,SCAMP1,SCAPER,SCT,SCYL3,SEMA3A,SEPT10,SEPT5,SERINC2,SETD2,SFN,SGCA,SGCD,SH3BP5,SIGLEC8,SIX1,SIX3,SKI,SLC11A1,SLC11A2,SLC12A8,SLC16A6,SLC25A4,SLC30A3,SLC35C2,SLC35E1,SLC35E3,SLC37A4,SLC6A1,SMOX,SMR3A,SMR3B,SMURF1,SNAPC5,SOCS5,SOGA1,SOX2,SP100,SPAG8,SPG7,SPRR1A,SPRR2B,SPRY1,SPSB1,SPTLC3,SRD5A1,SRRM2,SULT1C2,SURF1,SYT5,TAF13,TANK,TBCE,TCF3,TCF7L2,TEAD4,TEF,TESK2,TESPA1,TF,TFAM,TFAP2A,TFAP2B,TFEC,TFPI,TIGD6,TIMM17A,TJP2,TJP3,TM6SF1,TMEM45A,TMPRSS4,TNFRSF11B,TNFSF10,TNNT3,TNP1,TNP2,TNS1,TRAF6,TRAK1,TRAM2,TRIO,TRPC7,TSPAN2,TSR3,TSSK2,TUB,UBE3B,UNC13A,VCAN,VNN1,VPS13A,VWA9,WBP2,WDR48,WIZ,WNT7B,WWP1,XCL1,XCL2,XYLB,YWHAZ,ZBTB1,ZBTB17,ZBTB7A,ZC3H7B,ZCCHC4,ZMYM6,ZNF165,ZNF3,ZNF385D,ZNF415,ZNF43,ZNF432,ZNF440,ZNF576,ZNF749,ZSCAN12,
CALCIUM_CARBONATE	A02AC01,A12AA04	https://www.ncbi.nlm.nih.gov/pccompound?term=CALCIUM_CARBONATE	6	0.11381	0.655542	1	1	BGLAP,CAPN1,CASP3,DDIT3,PTH,PTHLH,
ALIPOGENE_TIPARVOVEC	C10AX10	https://www.ncbi.nlm.nih.gov/pccompound?term=ALIPOGENE_TIPARVOVEC	2	0.11397	0.655542	1	1	DRD1,TDP1,
HYDROQUININE	M09AA01,P01BC01	https://www.ncbi.nlm.nih.gov/pccompound?term=QUININE	4	0.1149	0.658416	1	1	ALAS1,GCLM,HMOX1,TFRC,
FURAZOLIDONE	G01AX06	https://www.ncbi.nlm.nih.gov/pccompound?term=FURAZOLIDONE	79	0.11893	0.665301	1	1	ABCB1,ADAM22,ALPP,ANKRD12,ATP6V0E1,BANP,CCND1,CCND3,CDH6,CDK6,COX5B,CREM,CSHL1,CTSK,CWH43,CXCL14,CYP39A1,DIDO1,DLX6,DOK4,DSPP,EFCC1,EGR1,EIF4A1,EPS15L1,ESR1,F12,FAM149A,FAM63A,FBXO11,FGFR2,FZD5,H3F3A,HCAR3,HCRTR1,HECTD4,ID1,KCNB2,KCNK3,KRCC1,LAMB1,LIMK2,MDM2,MTMR3,MYH3,MYH4,MYL7,MZF1,NFE2L2,NRXN2,NUCKS1,OLIG2,PANK3,PDE6C,PPP1R3A,PRKAR1A,PRKCDBP,PRRC2C,PTGS1,PTGS2,PVRL1,RAB2A,RBPMS,RPL3L,RPS11,SDC4,SEMA3A,TBC1D30,TCF3,TCF7L2,TJP3,TMEM45A,TRPC7,TTC22,VCAN,VDAC1,WIPF2,ZNF136,ZNF672,
EFAVIRENZ	J05AG03	https://www.ncbi.nlm.nih.gov/pccompound?term=EFAVIRENZ	4	0.11934	0.665301	1	1	CACNA1H,JUN,NFE2L2,RARA,
DICHLOROPHEN	P02DX02	https://www.ncbi.nlm.nih.gov/pccompound?term=DICHLOROPHEN	7	0.11957	0.665301	1	1	HSP90AA1,KCNH2,NPY2R,NR1H4,RARA,RORC,TSHR,
MENADIONE	B02BA02	https://www.ncbi.nlm.nih.gov/pccompound?term=MENADIONE	695	0.11964	0.665301	1	1	ABCA1,ABCB1,ABHD3,ABI1,ACVR1,ADCY3,ADM,AGA,AGFG1,AGL,AGPAT9,AHR,AHSA1,AKAP1,AKAP11,AKR1B10,AKR1C2,ALDH5A1,ALMS1,AMPD3,ANGEL2,ANK2,ANKRD12,ANKRD49,ANXA2,AOX1,AP1G1,ARC,AREG,ARG2,ARID1A,ARIH1,ARL4A,ARL4C,ARL4D,ASB1,ASB13,ASF1A,ATF3,ATF6,ATP1B1,ATP2B1,ATP2C1,ATP6V1A,ATP6V1C1,ATXN1,ATXN7L3B,AURKB,AVL9,AVPI1,BAG3,BAMBI,BAZ1B,BAZ2B,BCL11A,BCL2,BCL2L11,BCL3,BCL6,BDH1,BGLAP,BIK,BPTF,BRF2,BTG2,C10orf10,C18orf25,C21orf91,C6orf106,CACYBP,CASP3,CASP9,CBFA2T3,CBX4,CCDC88A,CCL20,CCL4,CCNA2,CCNE1,CCNG2,CCR2,CD164,CD44,CD70,CD83,CD86,CDC14B,CDC25A,CDC7,CDK19,CDK4,CDKN1A,CDKN1B,CDKN1C,CDKN2A,CEBPD,CENPA,CEP135,CEP350,CFLAR,CHEK1,CHMP1B,CHORDC1,CHP1,CHST11,CHST2,CITED2,CLDND1,CLEC2B,CLK1,CLTCL1,CLU,COL1A1,COL4A2,COQ2,COX20,CPD,CREBZF,CREM,CRISPLD2,CRYAB,CSNK1A1,CSRP2,CSTF2T,CTAGE5,CTGF,CTSL,CTSV,CUL3,CXCL2,CXCL3,CXCR4,CYLD,CYP1A1,CYP1A2,CYP1B1,CYR61,DCAF8,DDIT3,DDIT4,DDX42,DICER1,DIDO1,DIXDC1,DKK1,DLG5,DNA2,DNAJA1,DNAJA4,DNAJB1,DNAJB4,DNAJB6,DOCK4,DRD3,DSE,DTL,DUSP1,DUSP2,DUSP4,EDEM3,EDN1,EFNB2,EGR1,EGR2,EGR3,EGR4,EIF3A,EIF5,ELF3,ELOVL5,EMP1,ENGASE,ENPP2,EP300,EP400,EPAS1,EPB41L3,EPHA4,EPO,EPS15,ERLIN1,ERO1LB,ETS2,F3,FAM131A,FAM13B,FAM172A,FAM178A,FAM179B,FAM21A,FAM21C,FAM46A,FAM46C,FAM63B,FANCF,FAS,FBXL14,FBXO11,FBXO30,FDXR,FEN1,FGFR1OP,FGG,FILIP1L,FKBP4,FKTN,FLOT1,FLT3,FOS,FOSB,FOSL1,FOXM1,FOXN3,FTH1,FTL,FUBP1,FYN,FZD7,GABARAPL1,GABARAPL3,GABPB1,GADD45B,GADD45G,GAP43,GCC2,GCLC,GCLM,GCNT3,GDF15,GEM,GFPT2,GINS2,GLRX,GLUL,GMCL1,GMFB,GNA13,GNAS,GNS,GOSR2,GPD1L,GPR183,GPRC5A,GPX2,GRIN2C,GRSF1,GSR,GSTM3,GSTO1,HBA1,HBA2,HBEGF,HDAC4,HELLS,HERC2,HES1,HEXIM1,HEY1,HGF,HGSNAT,HILPDA,HIPK2,HIST1H2AB,HIST1H2AD,HIST1H2AE,HIST1H2AG,HIST1H2AH,HIST1H2AI,HIST1H2AK,HIST1H2AL,HIST1H2AM,HIST1H2BC,HIST1H2BD,HIST1H2BE,HIST1H2BF,HIST1H2BG,HIST1H2BH,HIST1H2BI,HIST1H3A,HIST1H3B,HIST1H3C,HIST1H3D,HIST1H3E,HIST1H3F,HIST1H3G,HIST1H3H,HIST1H3I,HIST1H3J,HIST1H4C,HIST2H2AA3,HIST2H2AA4,HIST2H2BE,HK2,HMGA2,HMGCR,HMGCS1,HMOX1,HNRNPA1,HOXA5,HS2ST1,HSP90AA1,HSP90AB1,HSPA1A,HSPA1B,HSPA1L,HSPA2,HSPA4,HSPA4L,HSPA5,HSPA6,HSPA8,HSPB1,HSPB8,HSPD1,HSPE1,HSPH1,ICAM1,ICMT,ID2,IDH2,IDO1,IER3,IER5,IFI30,IFIT5,IFRD1,IGFBP5,IL1B,IL1R1,IL24,IL7R,IMPACT,ING1,INHBB,IPO7,IRS2,ISL1,JUN,KCNN2,KEAP1,KIAA0930,KIF15,KIF1B,KIF21B,KIFC1,KLF4,KLF5,KLHDC10,KLHL24,KRIT1,KRT6A,KYNU,LBR,LDLR,LEP,LGALS3,LGR4,LIF,LIMD1,LPAR1,LPAR6,LPIN2,LPP,LPXN,LRBA,LRCH3,LRP12,LRP6,LRRC23,LSM5,MACF1,MAFB,MAFF,MAFG,MAK16,MAN1C1,MAP1LC3B,MAP3K7,MAP3K8,MAP4,MAPK10,MAPK8,MAPRE1,MARCKS,MAT2A,MBNL1,MBNL2,MBOAT7,MCL1,MCM3,MCM4,MDM1,ME1,MEIS2,MEX3D,MGEA5,MIEF1,MIPEP,MKL2,MLF1,MMP1,MMP2,MPHOSPH9,MRPL18,MRS2,MSANTD2,MSH5,MSH5-SAPCD1,MSX1,MT1G,MT1H,MT1X,MT2A,MTSS1,MTUS1,MYC,MYLIP,NAB1,NACC2,NASP,NAV2,NBEA,NCALD,NCOA3,NEU1,NFATC2IP,NFE2L2,NFIB,NFIL3,NFKB1,NFKB2,NFKBIA,NFKBIE,NHLRC2,NKX3-1,NOTCH2,NOV,NPAT,NQO1,NR4A1,NR4A2,NR4A3,NT5E,NUBPL,NUDT4,NUP210,NXF1,OGG1,OPA1,OSBPL3,OSER1,OSGIN1,OSR2,OVOL1,PANK3,PASK,PATZ1,PCDH9,PCK2,PCNA,PCYOX1L,PDCD6,PDE4DIP,PDGFA,PDPN,PEG10,PELI1,PER2,PGD,PGGT1B,PGRMC2,PHACTR1,PHACTR2,PHLDA1,PHLDA2,PHLPP2,PIAS1,PICALM,PIK3R2,PIKFYVE,PKP4,PLA2R1,PLEKHA5,PLK1,PLK3,PMAIP1,PMS1,PNOC,POLE2,POPDC3,PPAT,PPIF,PPM1D,PPP1R15A,PPP2CB,PPP2R1B,PRDM13,PRKAG2,PRKCA,PRPF4B,PRRG4,PSD3,PSEN1,PSMD12,PSME4,PTER,PTGER4,PTGR1,PTGS1,PTGS2,PTP4A1,PTPN12,PTX3,RAB11FIP2,RAB22A,RAB5A,RAB8B,RAD54B,RALGAPA1,RALGAPB,RANBP2,RANBP6,RAP1GAP,RARA,RB1,RBM8A,REL,RELB,RERE,REV3L,RGCC,RGS16,RGS2,RGS4,RHOB,RHOH,RIT1,RND1,RNF41,RPS6KA2,RRAS2,RRP15,RSRC2,RYBP,S100P,S100PBP,SAPCD1,SAR1A,SATB1,SATB2,SCAMP1,SCD,SCYL2,SEC23IP,SEPHS1,SERPINB2,SERPINB5,SERPINE1,SERPINH1,SERTAD3,SF1,SFPQ,SGK1,SH2D2A,SH3BP5,SH3GLB1,SIK1,SIK3,SKIL,SLAMF1,SLC16A3,SLC23A2,SLC25A12,SLC25A15,SLC2A6,SLC30A1,SLC31A2,SLC35D1,SLC3A2,SLC7A11,SLK,SMOX,SNAI1,SNAP23,SNIP1,SNX27,SOCS6,SOD2,SOGA1,SORL1,SOX4,SPAG9,SPATS2L,SPEN,SPRED2,SPRY1,SPSB1,SQSTM1,SRSF7,SRXN1,SST,SSX2IP,STAM,STC2,STIP1,STK17B,STON1,STX2,SWAP70,SYNCRIP,TAF4,TAF7,TARDBP,TBC1D2B,TBC1D30,TCF7L2,TFEC,THBS1,TIAM1,TIPARP,TK1,TLE4,TM7SF3,TMEM120B,TMEM135,TMEM168,TMEM231,TMPO,TMX4,TNFAIP2,TNFAIP3,TNFAIP6,TNFRSF10B,TNFRSF11B,TNFRSF21,TNFSF11,TNFSF14,TNFSF9,TNKS,TOB2,TOM1,TP53,TPST1,TRA2B,TRIB1,TRIB2,TRIM14,TRIM16,TRIM26,TRIM33,TRIM52,TROVE2,TRPA1,TSC22D1,TTC13,TTC28,TUBA1A,TUBB2A,TUFT1,TULP4,TXNRD1,U2SURP,UBBP4,UBE2C,UBE2H,UBXN7,UNG,UPP1,USPL1,UTP14C,VAMP1,VCPIP1,VDR,VMP1,VPS13C,VWA5A,WDFY3,WDR5B,WHSC1,WWTR1,ZC3H12A,ZC3H4,ZC3HAV1,ZFAND5,ZFP36,ZKSCAN1,ZNF10,ZNF264,ZNF281,ZNF318,ZNF329,ZNF473,ZNF529,ZNF623,ZNF652,
YOHIMBIN	G04BE04	https://www.ncbi.nlm.nih.gov/pccompound?term=YOHIMBIN	24	0.11974	0.665301	1	1	ABCB1,ADORA3,ADRA1A,ADRA1B,ADRA1D,ADRA2A,ADRA2B,ADRA2C,CYP1A1,CYP1B1,CYP2D6,DRD2,DRD3,HTR1A,HTR1B,HTR1D,HTR1E,HTR1F,HTR2B,HTR3A,HTR5A,HTR7,PRL,SLC6A4,
ILOPERIDONE	N05AX14	https://www.ncbi.nlm.nih.gov/pccompound?term=ILOPERIDONE	16	0.11979	0.665301	1	1	ABCB11,ADRA2A,ADRA2B,ADRA2C,DRD1,DRD2,DRD3,DRD4,DRD5,HRH1,HTR1A,HTR1B,HTR1D,HTR2A,HTR6,HTR7,
BENIDIPINE	C08CA15	https://www.ncbi.nlm.nih.gov/pccompound?term=BENIDIPINE	9	0.11985	0.665301	1	1	AGT,CACNA1C,CYP11B1,CYP11B2,CYP1A1,CYP2C19,CYP2C9,CYP2D6,CYP3A4,
TRETINOIN	D10AD01,L01XX14	https://www.ncbi.nlm.nih.gov/pccompound?term=TRETINOIN	3884	0.11994	0.665301	1	1	A1BG,AARSD1,AASDHPPT,AATK,ABAT,ABCA1,ABCA12,ABCA5,ABCA7,ABCB1,ABCB10,ABCB4,ABCC3,ABCC4,ABCC6,ABCD3,ABCE1,ABCG1,ABCG2,ABHD11,ABI2,ABL1,ACACA,ACACB,ACADVL,ACAN,ACAT2,ACKR3,ACO1,ACOT11,ACP1,ACSF3,ACSL1,ACSL3,ACTA2,ACTG1,ACTG2,ACTL6B,ACTN2,ACTR3,ACVRL1,ADA,ADAM10,ADAM19,ADAM23,ADAM8,ADAM9,ADAMTS1,ADAMTS18,ADAMTS19,ADAMTS3,ADAMTS4,ADAMTS5,ADAMTS6,ADAMTS9,ADAMTSL2,ADARB1,ADAT2,ADCY1,ADCY7,ADD3,ADH5,ADI1,ADIRF,ADM,ADORA2A,ADORA2B,ADRA2A,ADRA2C,ADRB2,ADRBK2,ADSS,AES,AFAP1,AFF3,AFP,AFTPH,AGMAT,AGO1,AGO4,AGPAT3,AGPAT9,AGPS,AGTPBP1,AGTR1,AHNAK,AHR,AHSG,AIF1,AIF1L,AIG1,AIM1,AIM1L,AIM2,AIMP1,AIMP2,AIP,AJAP1,AK3,AK4,AK5,AKAP1,AKAP12,AKAP2,AKAP9,AKR1C1,AKR1C2,AKR1C3,AKT1,AKT3,ALAS1,ALB,ALCAM,ALDH1A2,ALDH1A3,ALDH1L2,ALDH2,ALDH3A1,ALDH4A1,ALDH5A1,ALDH7A1,ALDOA,ALDOC,ALK,ALKBH2,ALMS1,ALOX5,ALOX5AP,ALPK2,ALPL,ALX1,ALX3,AMD1,AMFR,AMIGO2,AMMECR1L,AMOTL1,AMPH,ANAPC10,ANAPC5,ANGEL1,ANGPT1,ANGPT2,ANGPTL4,ANK2,ANK3,ANKH,ANKIB1,ANKRA2,ANKRD17,ANKRD28,ANKRD42,ANKRD44,ANKRD46,ANKS1B,ANKS6,ANO3,ANO6,ANP32A,ANTXR1,ANXA11,ANXA2,ANXA3,ANXA4,ANXA5,AOX1,AP1G1,AP4S1,AP5Z1,APBA3,APBB1IP,APBB2,APC,APLP1,APLP2,APOD,APOE,APOLD1,APP,AQP10,AQP3,AQP9,ARAP3,ARC,AREG,ARF1,ARG1,ARGLU1,ARHGAP12,ARHGAP18,ARHGAP20,ARHGAP22,ARHGAP24,ARHGAP25,ARHGAP26,ARHGAP28,ARHGAP9,ARHGDIA,ARHGDIB,ARHGEF16,ARHGEF2,ARHGEF3,ARHGEF4,ARHGEF40,ARHGEF7,ARID5B,ARL4A,ARL4C,ARL6IP5,ARMC4,ARMC9,ARNT,ARNTL,ARPC1B,ARPC3,ARPP19,ARPP21,ARRB1,ARRDC2,ARRDC3,ARSJ,ASAH1,ASCL1,ASF1B,ASIC1,ASIC2,ASL,ASNA1,ASPH,ASPHD1,ASPHD2,ASRGL1,ASS1,ASTN1,ASTN2,ATAD2,ATCAY,ATF3,ATF5,ATF6,ATM,ATOH1,ATOH8,ATP10D,ATP11A,ATP13A3,ATP1A2,ATP1A3,ATP2A2,ATP2B1,ATP5G2,ATP6V0A1,ATP6V0A2,ATP6V0D1,ATP6V1A,ATP6V1G1,ATP8B1,ATPIF1,ATRNL1,ATXN1,ATXN7L3B,AURKAIP1,AURKB,AVIL,AXIN1,AZIN1,AZU1,B2M,B3GALNT1,B3GALT4,B3GAT1,B3GAT2,B3GAT3,B3GNT9,B4GALT1,B4GALT5,BAALC,BACE1,BAD,BAG2,BAG3,BAK1,BAMBI,BANK1,BASP1,BATF2,BATF3,BAX,BAZ1A,BAZ2B,BBC3,BBOX1,BBS2,BCAP29,BCAR3,BCAT1,BCAT2,BCCIP,BCL11A,BCL2,BCL2A1,BCL2L1,BCL2L11,BCL2L13,BCL3,BCL6,BCL7A,BCL7B,BCLAF1,BCO2,BCS1L,BDKRB2,BDNF,BEGAIN,BEND4,BEND7,BET1,BFSP1,BHLHE40,BHMT,BICD1,BID,BIRC2,BIRC3,BIRC5,BLCAP,BLM,BLMH,BLNK,BLOC1S2,BLOC1S5,BLVRB,BMI1,BMP2,BMP4,BMP6,BMP7,BMPER,BMPR1B,BMPR2,BNC1,BNC2,BNIP3,BNIP3L,BOC,BOP1,BORA,BPI,BPTF,BRAF,BRCA1,BRCA2,BRD3,BRINP1,BRINP3,BRSK2,BRWD1,BST2,BTBD11,BTC,BTG1,BTG2,BTN2A2,BTNL2,BUB1,BVES,BYSL,BZW2,C10orf2,C12orf29,C15orf39,C1QBP,C1QL1,C1QTNF3,C1QTNF4,C1orf106,C1orf112,C2orf54,C3orf52,CA10,CA11,CA12,CA2,CA3,CA6,CABLES1,CABYR,CACNA1A,CACNA1D,CACNB1,CACNG1,CADM1,CADM2,CADPS,CALB1,CALCA,CAMK1,CAMK1D,CAMK2B,CAMK2D,CAMK2N1,CAMKMT,CAMKV,CAMSAP2,CAMTA1,CAPG,CAPN10,CAPRIN1,CAPZA1,CARD10,CARD9,CASP1,CASP12,CASP3,CASP6,CASP7,CASP8,CASP9,CASZ1,CAV1,CAV2,CBLN2,CBR3,CBS,CBX1,CBX2,CBX3,CBX5,CBX7,CC2D2A,CCBE1,CCDC109B,CCDC113,CCDC121,CCDC126,CCDC136,CCDC152,CCDC177,CCDC28A,CCDC3,CCDC74B,CCDC80,CCDC85B,CCDC86,CCDC88A,CCDC88C,CCDC9,CCDC90B,CCDC93,CCDC96,CCL1,CCL2,CCL20,CCL22,CCL23,CCL24,CCL3,CCL4,CCL5,CCL7,CCM2,CCNA1,CCNA2,CCNB1,CCNB2,CCND1,CCND2,CCND3,CCNDBP1,CCNE1,CCNE2,CCNF,CCNG1,CCNG2,CCNH,CCNT1,CCNYL1,CCPG1,CCR1,CCR2,CCR3,CCR6,CCRL2,CCSER1,CD14,CD164,CD1D,CD200,CD22,CD247,CD248,CD300A,CD300C,CD33,CD34,CD38,CD3G,CD4,CD40,CD44,CD52,CD53,CD55,CD70,CD80,CD83,CD86,CD9,CDC20,CDC27,CDC42,CDC42EP3,CDC45,CDC6,CDC7,CDCA3,CDCA7L,CDCA8,CDCP1,CDH1,CDH10,CDH11,CDH12,CDH13,CDH2,CDH24,CDH3,CDH5,CDH6,CDH7,CDH9,CDK1,CDK11A,CDK14,CDK2,CDK4,CDK5,CDK5R1,CDK6,CDK8,CDK9,CDKN1A,CDKN1B,CDKN1C,CDKN2A,CDKN2B,CDKN2C,CDKN2D,CDKN3,CDON,CDS1,CDT1,CEBPA,CEBPB,CEBPD,CEBPE,CEBPG,CEBPZ,CECR1,CELF1,CELF2,CELF5,CELSR1,CELSR3,CEND1,CENPH,CENPP,CENPQ,CENPU,CENPV,CENPW,CEP135,CEP44,CEP55,CEP57L1,CEP68,CEP70,CEP72,CEP76,CEP78,CEP85L,CFB,CFLAR,CGB,CGNL1,CGREF1,CHAC1,CHAF1A,CHCHD2,CHD3,CHD9,CHDH,CHEK1,CHGA,CHI3L1,CHKA,CHML,CHMP4C,CHPT1,CHRM2,CHRM3,CHRNA3,CHST11,CHST14,CHST15,CHST2,CHST8,CHSY1,CIAO1,CIB1,CIITA,CIRBP,CITED2,CKAP2L,CKB,CKMT1A,CKS2,CLASP2,CLCN6,CLCNKA,CLDN11,CLDN8,CLEC5A,CLEC7A,CLGN,CLIC5,CLIP1,CLIP2,CLIP4,CLMN,CLTB,CLU,CMAS,CMC2,CMTM6,CMTM7,CNBP,CNGA1,CNKSR3,CNN1,CNN2,CNNM2,CNPY2,CNPY3,CNR1,CNTF,CNTN1,CNTN4,CNTN6,CNTNAP2,CNTNAP4,CNTROB,COBLL1,COIL,COL11A1,COL11A2,COL12A1,COL13A1,COL14A1,COL16A1,COL17A1,COL18A1,COL1A1,COL1A2,COL21A1,COL22A1,COL23A1,COL24A1,COL25A1,COL2A1,COL3A1,COL4A1,COL4A2,COL5A1,COL5A2,COL6A1,COL6A6,COL8A2,COL9A1,COL9A2,COLCA1,COLCA2,COLEC11,COLEC12,COLGALT2,COMMD10,COMMD3,COMT,COMTD1,COPS8,CORIN,CORO1A,CORO2A,CORO2B,COTL1,COX20,COX4I1,COX7A2,CP,CPB1,CPD,CPE,CPEB2,CPEB4,CPED1,CPLX3,CPNE2,CPNE4,CPPED1,CPS1,CPT1C,CR2,CRABP1,CRABP2,CRB1,CREB1,CREB3,CREB5,CREG1,CRIM1,CRIPAK,CRISPLD1,CRISPLD2,CRMP1,CRTAC1,CRTAP,CRY2,CRYAB,CRYBA2,CRYBB2,CRYBG3,CRYL1,CRYM,CSE1L,CSF1R,CSF2,CSF3,CSF3R,CSGALNACT1,CSGALNACT2,CSNK2B,CSPG5,CSRNP2,CSRNP3,CSRP1,CSRP2,CSRP3,CST1,CST3,CST6,CSTA,CSTF2T,CTHRC1,CTNNA1,CTNNAL1,CTNNB1,CTNNBIP1,CTPS1,CTSA,CTSB,CTSC,CTSD,CTSF,CTSG,CTSH,CTSK,CTSL,CTSV,CTTN,CTTNBP2,CUL1,CUL4A,CUL5,CUZD1,CX3CL1,CXCL1,CXCL11,CXCL12,CXCL14,CXCL9,CXCR1,CXCR4,CXCR5,CXXC5,CYB561,CYB5R1,CYB5R2,CYBA,CYC1,CYFIP2,CYGB,CYHR1,CYP11A1,CYP17A1,CYP19A1,CYP1A1,CYP1A2,CYP1B1,CYP24A1,CYP26A1,CYP26B1,CYP2A13,CYP2A6,CYP2C18,CYP2C19,CYP2C9,CYP2D6,CYP2J2,CYP2S1,CYP2U1,CYP2W1,CYP39A1,CYP3A4,CYP3A7,CYP4A11,CYP4B1,CYP4F3,CYP7A1,CYR61,CYTH4,CYTL1,DAAM1,DAB1,DAB2,DACH1,DACT1,DACT3,DAG1,DAND5,DAPK1,DAPK2,DAZL,DBH,DBNDD1,DBNDD2,DCAF13,DCBLD1,DCDC2,DCK,DCN,DCT,DCXR,DDAH1,DDAH2,DDC,DDIT3,DDIT4,DDIT4L,DDR1,DDR2,DDT,DDX10,DDX17,DDX18,DDX21,DDX25,DDX39A,DDX51,DDX58,DDX59,DEF8,DEFA1,DEFA3,DEFA4,DEK,DENND1A,DENND3,DENND5B,DEPDC7,DERL1,DES,DESI1,DESI2,DGAT2,DGKI,DGKZ,DGUOK,DHCR7,DHODH,DHPS,DHRS2,DHRS3,DHRS9,DIABLO,DIO3,DISC1,DKK1,DKK2,DKK3,DLC1,DLG4,DLK1,DLL1,DLL3,DLST,DLX1,DLX2,DNAJB12,DNAJB5,DNAJB9,DNAJC1,DNAJC12,DNASE1,DNER,DNM1,DNM3,DNMT1,DNMT3A,DNMT3B,DOCK1,DOCK4,DOCK5,DOCK9,DOK2,DOK4,DOPEY2,DPF3,DPH2,DPH5,DPP6,DPPA4,DPT,DPYSL2,DPYSL3,DRAM1,DRAP1,DRAXIN,DSC1,DSC2,DSP,DST,DTX1,DUOX1,DUSP1,DUSP11,DUSP16,DUSP2,DUSP26,DUSP4,DUSP5,DUSP6,DVL1,DYDC2,DYNLL1,DYRK2,DYSF,DZIP3,E2F1,E2F2,E2F4,E2F5,E2F8,EAF2,EBF1,EBNA1BP2,ECE2,ECEL1,ECHDC1,ECHDC2,ECHDC3,ECI1,ECI2,EDIL3,EDN1,EDN2,EDN3,EDNRA,EDNRB,EDRF1,EEF1A1,EEF1A2,EEF1B2,EEF1D,EEF1E1,EEF1G,EFCAB2,EFEMP1,EFEMP2,EFHD2,EFNA1,EFNA4,EFNA5,EFNB2,EFS,EGF,EGFLAM,EGFR,EGLN1,EGR1,EGR2,EGR3,EHBP1,EHBP1L1,EHD1,EHD4,EIF1B,EIF2A,EIF2S1,EIF3A,EIF3B,EIF3C,EIF4A1,EIF4A2,EIF4B,EIF4E,EIF4EBP1,EIF4EBP2,EIF4G1,EIF4G2,EIF4G3,EIF5A,EIF5A2,ELAC2,ELAVL1,ELAVL4,ELF3,ELK3,ELK4,ELL2,ELMO1,ELMOD1,ELMOD3,ELN,ELOVL7,ELP4,EMC3,EMC9,EML1,EMP1,EMP3,ENAH,ENC1,ENDOD1,ENO1,ENO2,ENOSF1,ENPEP,ENPP2,ENY2,EP300,EP400NL,EPAS1,EPB41L1,EPB41L3,EPB41L4A,EPB41L4A-AS2,EPB41L5,EPCAM,EPHA3,EPHA4,EPHA7,EPHA8,EPHB3,EPOR,EPS8L2,EPX,ERBB2,ERBB4,ERCC2,ERCC8,EREG,ERGIC3,ERI1,ERLIN1,ERMP1,ERN1,ERO1LB,ERRFI1,ESF1,ESM1,ESR1,ESRP1,ESRP2,ESRRG,ETFDH,ETV3,ETV5,EVA1A,EVC,EVI2B,EVX1,EXOC3,EXOSC2,EXOSC3,EXOSC5,EXOSC7,EXPH5,EXTL2,EXTL3,EYA1,EYA4,EZH2,EZR,F11R,F13A1,F2R,F2RL1,F2RL2,F3,FABP4,FABP5,FABP7,FADD,FAIM,FAIM3,FAM101B,FAM105A,FAM110B,FAM110C,FAM110D,FAM111A,FAM111B,FAM124A,FAM129A,FAM131B,FAM134B,FAM13A,FAM150B,FAM160B1,FAM161B,FAM162A,FAM162B,FAM174B,FAM175A,FAM181B,FAM184A,FAM188B,FAM198B,FAM19A5,FAM207A,FAM208A,FAM213A,FAM216A,FAM222A,FAM3C,FAM46A,FAM49B,FAM63A,FAM64A,FAM65B,FAM69A,FAM78B,FAM81A,FAM84B,FAM86C1,FAM89B,FANK1,FAR2,FAS,FASLG,FASN,FASTK,FAT1,FAXC,FBN1,FBN2,FBP1,FBXL5,FBXO25,FBXO34,FBXO8,FBXO9,FCER1G,FCER2,FCGR2B,FCGR3A,FCGRT,FDFT1,FEN1,FERMT1,FERMT3,FES,FEZ1,FEZF2,FGD2,FGD4,FGD6,FGF1,FGF10,FGF12,FGF18,FGF19,FGF2,FGF8,FGF9,FGFBP3,FGFR1,FGFR2,FGFR3,FGFR4,FGL1,FGR,FH,FHIT,FHL2,FHOD3,FIGN,FILIP1,FILIP1L,FIZ1,FJX1,FKBP14,FKBP1B,FKBP5,FKBP8,FKRP,FLAD1,FLG,FLI1,FLNB,FLOT1,FLRT1,FLRT3,FLT3,FMN2,FN1,FNDC3B,FNDC5,FNIP2,FOLR2,FOS,FOSB,FOSL2,FOXA1,FOXA2,FOXC1,FOXC2,FOXG1,FOXJ1,FOXL1,FOXL2,FOXN3,FOXO1,FOXP1,FOXP2,FOXRED2,FRAS1,FRAT2,FREM1,FREM2,FRMD3,FRMD4A,FRMD4B,FRY,FRZB,FSCN1,FSD1,FST,FSTL1,FSTL4,FTL,FUBP1,FUBP3,FUCA1,FUOM,FUS,FUT1,FUT4,FUT8,FUT9,FUZ,FYB,FYN,FZD1,FZD10,FZD2,FZD3,FZD4,FZD5,FZD6,FZD7,G0S2,G2E3,G3BP2,GABARAPL1,GABARAPL2,GABARAPL3,GABBR1,GABBR2,GABPA,GABRB1,GABRB2,GABRB3,GABRP,GABRR1,GAD1,GADD45A,GADD45G,GAK,GALK2,GALM,GALNT12,GALNT14,GALNT3,GALNT6,GALT,GAP43,GAREM,GARS,GART,GAS1,GAS2,GAS2L1,GAS7,GATA2,GATA3,GATA4,GATA6,GATC,GBA,GBE1,GBF1,GBP2,GCA,GCAT,GCC2,GCG,GCH1,GCHFR,GCLM,GDAP1,GDF10,GDF11,GDF15,GDF2,GDNF,GDPD5,GEMIN6,GFAP,GFI1,GFPT1,GFPT2,GFRA1,GFRA2,GGT1,GHR,GIN1,GINS1,GINS2,GINS3,GJA1,GJA5,GJB2,GJB6,GLB1,GLCCI1,GLCE,GLDC,GLI1,GLI2,GLIPR2,GLIS3,GLOD4,GLRB,GLRX,GLS,GLT1D1,GLT8D2,GLTSCR2,GLUD1,GLUL,GM2A,GMEB1,GMPPA,GNAQ,GNAS,GNAT1,GNB4,GNG11,GNG4,GNGT1,GNL3,GNS,GOLGA3,GOLGA8A,GOLIM4,GPATCH1,GPATCH4,GPC6,GPER1,GPNMB,GPR137B,GPR155,GPR19,GPR37,GPR87,GPRC5A,GPRC5B,GPRC5C,GPX1,GPX2,GPX7,GRAMD1C,GRB10,GRB14,GRB7,GREB1L,GREM1,GREM2,GRHL1,GRIA1,GRIA4,GRID1,GRIK1,GRIK2,GRIN2B,GRINA,GRM3,GRM8,GRN,GRWD1,GRXCR1,GSAP,GSC,GSE1,GSN,GSR,GSTM1,GSTM3,GSTO1,GSTP1,GTF2A1,GTF2A1L,GTF2A2,GTF2H3,GTF3A,GTSE1,GUCA1B,GUCY1A3,GUCY1B3,GULP1,GXYLT2,GYG1,GYPC,GZMB,H1F0,H1FX,H2AFX,H3F3B,HAL,HAPLN1,HAS2,HAS3,HAT1,HAUS1,HBD,HBE1,HBEGF,HBP1,HCAR3,HCK,HCN3,HCN4,HDAC1,HDAC11,HDAC3,HDAC5,HDAC9,HDC,HDDC2,HDHD2,HDLBP,HEBP2,HECA,HECTD2,HECTD4,HES1,HES5,HESX1,HEXIM1,HEY1,HEY2,HGF,HGSNAT,HHEX,HIF1A,HIP1,HIPK1,HIPK2,HIPK3,HIRA,HIST1H1C,HIST1H1D,HIST1H2AC,HIST1H2AM,HIST1H2BD,HIST1H2BE,HIST1H2BH,HIST1H2BK,HIST2H2AA3,HIST2H2BE,HIVEP2,HIVEP3,HJURP,HK1,HK2,HK3,HLA-B,HLA-C,HLA-E,HLA-F,HLA-G,HMGB2,HMGCL,HMGCS1,HMGN3,HMHA1,HMOX1,HMOX2,HNRNPAB,HNRNPC,HNRNPDL,HNRNPH1,HNRNPH3,HNRNPU,HOOK1,HOPX,HOXA1,HOXA10,HOXA2,HOXA3,HOXA4,HOXA5,HOXA6,HOXA7,HOXA9,HOXB1,HOXB2,HOXB3,HOXB4,HOXB5,HOXB6,HOXB7,HOXB8,HOXB9,HOXC13,HOXC4,HOXC5,HOXC6,HOXD1,HOXD10,HOXD3,HOXD4,HPCAL1,HPD,HPDL,HPGD,HPS3,HPSE,HR,HRH3,HRSP12,HS3ST1,HS3ST2,HS3ST5,HS6ST3,HSD17B1,HSD17B11,HSD17B2,HSD17B7,HSDL1,HSDL2,HSP90AB1,HSP90B1,HSPA12A,HSPA4L,HSPA5,HSPA6,HSPA8,HSPB1,HSPB11,HSPD1,HSPE1,HSPG2,HTR1E,HTR7,HUNK,ICA1,ICAM1,ICAM2,ICAM3,ID1,ID2,ID3,IER3,IER5,IFI16,IFI30,IFI35,IFI44,IFI6,IFIT1,IFIT2,IFIT3,IFITM1,IFITM3,IFNAR2,IFNB1,IFNG,IFNGR1,IFRD2,IFT172,IFT57,IFT88,IGDCC3,IGDCC4,IGF1,IGF2,IGFBP2,IGFBP3,IGFBP4,IGFBP5,IGFBP6,IGFBP7,IGFBPL1,IGLON5,IGSF11,IGSF21,IGSF8,IKBKB,IKBKE,IKZF1,IKZF2,IL10,IL10RA,IL10RB,IL12A,IL12B,IL13,IL15,IL17D,IL17RB,IL18R1,IL1A,IL1B,IL1R1,IL1R2,IL2,IL20RA,IL24,IL3,IL4,IL5,IL5RA,IL6,IL6ST,ILF3,ILK,ILKAP,IMMP1L,IMP4,IMPA2,IMPDH1,IMPDH2,INA,INADL,INF2,INHBA,INHBC,INPP1,INS,INSIG1,INSL3,INSM2,IPMK,IPO4,IPO5,IQCA1,IQCD,IQCE,IQCK,IRF1,IRF2BPL,IRF3,IRF6,IRF7,IRF8,IRF9,IRS1,IRS2,IRX1,IRX3,ISG15,ISL1,ISLR2,ISOC1,ISYNA1,ITGA1,ITGA2,ITGA4,ITGA5,ITGA6,ITGA8,ITGA9,ITGAL,ITGAM,ITGAV,ITGAX,ITGB1,ITGB1BP1,ITGB2,ITGB5,ITGB7,ITM2B,ITPKA,ITPR1,ITPR2,ITPR3,ITPRIPL2,IVL,IVNS1ABP,JADE1,JAG1,JAK1,JARID2,JMJD4,JPH1,JPH3,JPH4,JSRP1,JUN,JUNB,JUND,KANK2,KANK4,KANSL3,KAT5,KAT6B,KAT7,KATNAL1,KAZN,KBTBD11,KCNA2,KCNA5,KCNAB1,KCNAB2,KCNB1,KCNC1,KCNG1,KCNH2,KCNH5,KCNIP4,KCNJ12,KCNJ13,KCNJ16,KCNJ2,KCNJ8,KCNK1,KCNK12,KCNK5,KCNMA1,KCNMB4,KCNN1,KCNN2,KCNQ1,KCNQ2,KCNQ4,KCNQ5,KCTD1,KCTD11,KCTD12,KCTD19,KDELR3,KDM1A,KDM5A,KDM5B,KDR,KDSR,KEAP1,KHNYN,KIAA0020,KIAA0226L,KIAA0232,KIAA0368,KIAA0408,KIAA0513,KIAA0922,KIAA1109,KIAA1217,KIAA1324L,KIAA1328,KIAA1456,KIAA1462,KIAA1551,KIAA1683,KIAA1958,KIDINS220,KIF1A,KIF21B,KIF22,KIF26A,KIF2A,KIF2C,KIF5C,KIFAP3,KISS1R,KIT,KITLG,KLF10,KLF12,KLF13,KLF4,KLF5,KLF9,KLHDC7A,KLHDC8A,KLHL12,KLHL14,KLHL23,KLHL24,KLHL35,KLHL36,KLHL7,KLHL9,KLK10,KLK13,KLK6,KLK7,KMT2A,KPNA1,KPNA2,KPNB1,KRCC1,KREMEN1,KRT1,KRT10,KRT13,KRT14,KRT15,KRT17,KRT18,KRT19,KRT2,KRT23,KRT4,KRT5,KRT6A,KRT7,KRT75,KRT8,KRT86,KYNU,L1TD1,LACTB2,LAMA1,LAMA2,LAMA3,LAMA4,LAMA5,LAMB1,LAMB2,LAMB3,LAMC1,LAMC2,LAMC3,LAMP1,LAMP3,LAMP5,LAPTM4B,LAPTM5,LARP6,LARP7,LARS,LASP1,LAT2,LAYN,LBH,LBR,LCE3B,LCK,LCN2,LCP2,LCTL,LDHA,LDHC,LDLR,LDLRAD3,LDLRAD4,LFNG,LGALS1,LGALS3,LGALS3BP,LGALS8,LGALS9,LGI1,LHFPL2,LHX1,LHX2,LHX8,LIF,LIFR,LIG1,LILRA2,LILRA3,LILRA5,LILRB2,LILRB3,LIMA1,LIMCH1,LIMS1,LIN28A,LIN7B,LINGO1,LIX1,LMBRD1,LMNB1,LMO1,LMO2,LMO3,LMO4,LMO7,LONRF2,LOR,LOX,LOXL2,LPAR1,LPAR2,LPAR3,LPAR6,LPCAT1,LPCAT2,LPGAT1,LPIN1,LPL,LPP,LRAT,LRBA,LRCH1,LRFN2,LRIG1,LRP10,LRP4,LRP8,LRPAP1,LRRC1,LRRC17,LRRC34,LRRC3B,LRRC57,LRRCC1,LRRFIP1,LRRK1,LRRN1,LRRN3,LRRN4,LRRTM1,LRRTM4,LSAMP,LSM14A,LSM2,LSM5,LSM6,LSP1,LST1,LTB4R,LTBP3,LTBR,LTF,LTK,LUM,LY6E,LYAR,LYL1,LYN,LYPD1,LYPD6,LYPD6B,LYRM4,LYSMD2,LYST,LYZ,LZIC,LZTS1,MAB21L1,MAB21L2,MACF1,MACROD1,MAD1L1,MAD2L1,MADD,MAF,MAFB,MAFF,MAFG,MAGI1,MAGI2,MAGOH,MAL2,MAN1A1,MAN1A2,MANEAL,MANSC1,MAP1B,MAP2,MAP2K1,MAP2K2,MAP2K6,MAP3K1,MAP3K5,MAP3K8,MAP4K5,MAP6,MAP6D1,MAP7,MAPK1,MAPK10,MAPK14,MAPK1IP1L,MAPK3,MAPKAPK2,MAPT,MARCH1,MARCH11,MARCKSL1,MARVELD2,MARVELD3,MAST4,MAT2A,MATN1,MATN2,MATR3,MAX,MAZ,MBD2,MBNL1,MBNL2,MBP,MBTPS1,MCHR1,MCL1,MCM10,MCM2,MCM3,MCM4,MCM5,MCM6,MCM7,MCOLN3,MCTP1,MCTP2,MDFIC,MDK,MDM1,MDN1,ME1,ME3,MECOM,MED21,MED30,MEF2C,MEF2D,MEGF10,MEGF6,MEGF9,MEIOB,MEIS1,MEIS2,MEOX1,MEOX2,MESP1,MET,METRN,METTL1,METTL21A,METTL5,METTL7A,METTL8,MEX3B,MFAP2,MFAP3,MFAP3L,MFAP4,MFI2,MFNG,MFSD1,MFSD10,MGARP,MGAT4A,MGAT4C,MGAT5,MGEA5,MGLL,MGP,MGST1,MICAL2,MICALCL,MIF,MILR1,MINA,MIOS,MITF,MKI67,MKL1,MKRN1,MLLT10,MLLT11,MLLT3,MLLT4,MLPH,MLXIPL,MMAB,MME,MMP1,MMP10,MMP11,MMP15,MMP2,MMP21,MMP25,MMP26,MMP28,MMP3,MMP7,MMP9,MMRN1,MN1,MND1,MNDA,MNX1,MOK,MORC2,MORN2,MOXD1,MPDU1,MPHOSPH9,MPO,MPP3,MPP4,MPP6,MPPED2,MPZL2,MRAP2,MRC2,MRPL11,MRPL15,MRPL23,MRPL24,MRPL28,MRPL3,MRPL42,MRPL50,MRPL52,MRPS10,MRPS12,MRPS2,MRRF,MRTO4,MSH6,MSI2,MSMO1,MSX1,MSX2,MT1X,MTA1,MTFR1,MTHFD1L,MTHFD2,MTHFR,MTMR6,MTMR9,MTPN,MTRNR2L1,MUC1,MUC16,MUC19,MUC4,MUC5AC,MUM1,MURC,MX2,MXD1,MXRA8,MYB,MYBL2,MYBPH,MYC,MYCN,MYD88,MYH11,MYH6,MYH9,MYL6,MYLIP,MYLK,MYO10,MYO15A,MYO18A,MYO5A,MYO5C,MYO6,MYO9A,MYO9B,MYOF,MYOM1,MYOZ2,N4BP2L1,N4BP2L2,NAA15,NAE1,NAGK,NAGLU,NAMPT,NANOS1,NANOS3,NANS,NAP1L1,NAP1L5,NASP,NAT8L,NAV1,NAV2,NAV3,NBL1,NCALD,NCAM2,NCAN,NCBP1,NCBP2,NCF1,NCF2,NCK1,NCL,NCOA3,NCOA6,NCOA7,NCOR1,NCR1,NCR3,NCS1,NDFIP1,NDFIP2,NDRG1,NDRG2,NDUFA13,NDUFA3,NDUFA9,NDUFAF2,NDUFB6,NDUFS3,NDUFS5,NDUFS8,NEBL,NECAB1,NEDD4,NEDD8,NEDD9,NEFH,NEFM,NEGR1,NELL1,NELL2,NES,NET1,NETO1,NETO2,NEU4,NEURL1,NEUROD1,NEUROG1,NEUROG2,NF1,NFASC,NFAT5,NFE2,NFE2L2,NFE2L3,NFIA,NFIB,NFKB1,NFKBIA,NFS1,NFYA,NFYB,NGFR,NID1,NIFK,NINJ1,NIP7,NIPAL1,NIPBL,NIPSNAP1,NKAIN2,NKG7,NKX2-1,NKX2-2,NKX2-5,NKX3-1,NLGN1,NME1,NMI,NMU,NNAT,NOC2L,NOC3L,NOL3,NOLC1,NOP16,NOP2,NOP56,NOS2,NOTCH1,NOTCH2,NOX3,NOX4,NPC2,NPEPPS,NPFFR2,NPHS1,NPIPA1,NPL,NPM1,NPNT,NPPB,NPR1,NPTX1,NPTX2,NPY,NPY1R,NPY2R,NPY5R,NQO1,NR0B2,NR1H3,NR1H4,NR1I2,NR1I3,NR2C2,NR2C2AP,NR2E1,NR2F1,NR2F2,NR3C1,NR4A1,NR4A2,NR4A3,NR5A2,NR6A1,NRCAM,NRG1,NRGN,NRIP1,NRL,NRP1,NRSN1,NRXN1,NRXN2,NRXN3,NSUN7,NTF3,NTHL1,NTM,NTMT1,NTN4,NTNG2,NTRK1,NTRK2,NTRK3,NTSR1,NUAK1,NUB1,NUCB2,NUDT1,NUDT16L1,NUDT19,NUDT21,NUDT4,NUDT7,NUMB,NUP210,NUP54,NUPR1,NUSAP1,NUTF2,NXPH1,NXPH2,OAS1,OAS2,OAZ2,OBFC1,OCLN,ODC1,ODF2L,OGDH,OGFR,OGFRL1,OGG1,OLA1,OLAH,OLFM1,OLFM3,OLFML2A,OLIG2,OLR1,OMG,ONECUT2,OPN3,OPRK1,OR51B4,OR52A1,OR7E24,OR8B8,ORC1,ORC2,ORC5,ORM1,ORM2,OS9,OSBPL10,OSBPL5,OSBPL8,OSM,OSMR,OSTM1,OTOR,OTUD1,OTX2,OXCT1,OXCT2,OXGR1,OXNAD1,OXR1,OXTR,P2RY14,P2RY2,P4HA2,PA2G4,PABPC4L,PACSIN1,PADI2,PAF1,PAGR1,PAICS,PAIP1,PAIP2,PAK1,PAK2,PALLD,PALM2-AKAP2,PAMR1,PANK3,PAPLN,PAPOLA,PAPPA,PAPPA2,PAQR8,PARVA,PAX3,PAX5,PAX6,PAX7,PAX8,PBX1,PBX3,PC,PCDH10,PCDH17,PCDH18,PCDH20,PCDH7,PCDH8,PCDH9,PCDHA11,PCDHB10,PCDHB14,PCDHGA8,PCGF1,PCK2,PCMT1,PCNA,PCOLCE2,PDCD4,PDCD5,PDDC1,PDE10A,PDE11A,PDE2A,PDE4B,PDE4D,PDE4DIP,PDE5A,PDE7A,PDE8A,PDE9A,PDGFA,PDGFC,PDGFRA,PDGFRB,PDGFRL,PDHX,PDK1,PDK4,PDLIM1,PDLIM2,PDLIM5,PDLIM7,PDSS1,PDXK,PDZD2,PDZRN3,PDZRN4,PEA15,PEAR1,PEG10,PELO,PEMT,PEX3,PEX7,PFKFB3,PGAP2,PGBD5,PGD,PGF,PGM1,PGM3,PGM5,PGPEP1,PGR,PHAX,PHB,PHC2,PHF11,PHF19,PHF21A,PHIP,PHLDA1,PHOX2B,PHYHIP,PICALM,PIEZO2,PIF1,PIGK,PIGM,PIK3CB,PIK3CD,PIK3CG,PIK3IP1,PIK3R2,PIK3R3,PIKFYVE,PIM1,PIN1,PIP5K1B,PIPOX,PITPNB,PITPNC1,PITX2,PIWIL4,PJA2,PKDCC,PKIA,PKM,PKN1,PKP2,PKP4,PLA2G10,PLA2G12A,PLA2G1B,PLA2G2A,PLA2G4A,PLAGL1,PLAT,PLAU,PLAUR,PLBD1,PLCB1,PLCB2,PLCE1,PLCXD3,PLD1,PLD3,PLD5,PLD6,PLEK,PLEKHA5,PLEKHA6,PLEKHA7,PLEKHG4B,PLEKHH1,PLEKHO1,PLIN2,PLIN5,PLK1,PLK2,PLK4,PLN,PLOD2,PLSCR1,PLTP,PLXNA2,PLXNC1,PMAIP1,PMEL,PML,PMP22,PNMA2,PNMT,PNN,PNO1,PNP,PNRC1,PODXL,POFUT2,POLD3,POLD4,POLE2,POLR1B,POLR1C,POLR2H,POLR3D,POLR3G,POLR3K,PON2,POPDC3,POR,POSTN,POTEE,POU2AF1,POU3F1,POU5F1,POU5F1B,PPA1,PPAP2A,PPAP2B,PPAP2C,PPAPDC1A,PPARA,PPARD,PPARG,PPAT,PPFIA1,PPFIA4,PPFIBP1,PPFIBP2,PPIA,PPIC,PPIF,PPIL6,PPM1A,PPM1B,PPM1D,PPM1E,PPM1G,PPM1H,PPP1CB,PPP1R13B,PPP1R13L,PPP1R14A,PPP1R16B,PPP1R17,PPP1R18,PPP1R1A,PPP1R3B,PPP1R3C,PPP1R3D,PPP2CA,PPP2R1B,PPP2R2B,PPP2R2D,PPP2R5A,PPP2R5B,PPP3CA,PPP4C,PPP4R4,PPP5C,PPRC1,PQLC3,PRAM1,PRAME,PRCP,PRDM1,PRDM11,PRDM16,PRDM8,PRDX1,PREP,PREX1,PRICKLE1,PRKACB,PRKAR1A,PRKAR1B,PRKCA,PRKCB,PRKCD,PRKCE,PRKCH,PRKCQ,PRKD1,PRKDC,PRKRIP1,PRMT1,PRMT2,PRNP,PROM2,PROS1,PROSC,PRPF18,PRR16,PRR5,PRRC2C,PRRT2,PRRX1,PRRX2,PRSS23,PRSS35,PRSS8,PRTFDC1,PRTN3,PSAP,PSAT1,PSD3,PSEN1,PSIP1,PSMA1,PSMA7,PSMB2,PSMB8,PSMB9,PSMC2,PSMC3,PSMD11,PSMD13,PSMD7,PSME2,PSME4,PSMG4,PSTPIP2,PTAR1,PTCH1,PTEN,PTGER4,PTGES,PTGIS,PTGR1,PTGS1,PTGS2,PTHLH,PTK2,PTK2B,PTMA,PTN,PTOV1,PTPMT1,PTPN18,PTPN3,PTPRA,PTPRB,PTPRC,PTPRD,PTPRE,PTPRF,PTPRG,PTPRH,PTPRK,PTPRM,PTPRN2,PTPRR,PTPRS,PTPRT,PTPRU,PTPRZ1,PTX3,PUM1,PURG,PUS7,PVRL1,PWWP2B,PXN,PYGO1,QARS,QKI,QPCT,RAB11B,RAB1A,RAB20,RAB24,RAB2A,RAB31,RAB32,RAB3B,RAB3D,RAB3GAP1,RAB42,RAB43,RAB4A,RAB5A,RAB5C,RAB6A,RAB8A,RABGAP1L,RABGGTA,RABGGTB,RAC1,RAC2,RAC3,RAD17,RAD23B,RAD50,RAD51C,RAD54B,RAI14,RANBP1,RANBP9,RAP1GAP,RAP2A,RAP2B,RAPGEF4,RARA,RARB,RARG,RARRES1,RARRES2,RARRES3,RARS,RASGRP1,RASGRP2,RASL10A,RASL10B,RASL11B,RASSF2,RASSF3,RASSF4,RASSF5,RAX,RB1,RBBP4,RBBP8,RBFOX1,RBFOX3,RBL2,RBM20,RBM24,RBM34,RBM38,RBM43,RBM47,RBMS1,RBMS3,RBP1,RBP2,RBPMS,RCAN1,RCAN2,RCBTB2,RCC1,RCL1,RCSD1,RDH10,REC8,RECK,REEP4,REL,RELA,RELN,REPIN1,RERG,RET,RETN,REV3L,RFC2,RFC3,RFC5,RFPL1,RFPL2,RFTN1,RFX1,RFX6,RGL3,RGMA,RGP1,RGS10,RGS13,RGS16,RGS17,RGS2,RGS20,RGS4,RGS5,RHBDD3,RHBDF1,RHBDF2,RHOA,RHOB,RHOBTB2,RHOBTB3,RHOC,RHOH,RHOQ,RHOU,RICTOR,RIF1,RIMBP2,RIMKLA,RIMS3,RIN1,RIN2,RIPK2,RIPPLY3,RIT1,RMDN3,RMND5A,RNASE2,RNASEH2C,RND2,RNF103,RNF11,RNF121,RNF135,RNF150,RNF152,RNF170,RNF175,RNF182,RNF207,RNF213,RNF5,RNF7,RNMT,ROBO1,ROBO2,ROBO3,ROR1,RORA,RORC,RPA3,RPE,RPE65,RPF2,RPH3A,RPL13,RPL23,RPL30,RPL39L,RPP40,RPRM,RPS11,RPS13,RPS14,RPS15A,RPS2,RPS3,RPS6KB1,RPSA,RPSAP58,RRAGA,RRAGC,RRAS,RRBP1,RRM2,RRP12,RRP15,RRP1B,RRS1,RSL24D1,RSPH1,RTEL1,RTN1,RTTN,RUFY2,RUFY3,RUNDC3B,RUNX1,RUNX2,RUNX3,RUVBL1,RUVBL2,RXFP2,RXRA,RXRB,RXRG,RYR3,S100A1,S100A10,S100A11,S100A4,S100A7,S100A8,S100A9,S100P,S1PR3,SACS,SALL2,SALL4,SAMD11,SAMD4A,SAMD5,SAMD9L,SAMHD1,SAMSN1,SAP30,SAR1B,SART3,SASH1,SBSPON,SCAMP1,SCARB1,SCCPDH,SCD,SCD5,SCEL,SCG2,SCG3,SCGN,SCHIP1,SCLY,SCMH1,SCML4,SCN1A,SCN2A,SCN3B,SCN5A,SCN8A,SCNN1A,SCPEP1,SCRG1,SCRN1,SCRN3,SCT,SCUBE3,SCYL2,SDC1,SDC2,SDC3,SDCBP,SDHB,SDK1,SDS,SEC11C,SEC16A,SEC31A,SEC61B,SEH1L,SEL1L3,SELL,SELP,SELPLG,SEMA3C,SEMA5A,SEMA5B,SEMA6A,SEMA6B,SEMA6D,SEPHS1,SEPT11,SEPT12,SEPW1,SERBP1,SERGEF,SERINC2,SERINC5,SERPINA3,SERPINA5,SERPINB1,SERPINB10,SERPINB2,SERPINB3,SERPINB4,SERPINB6,SERPINB8,SERPINB9,SERPINE2,SERPING1,SERPINI1,SERTAD1,SERTAD4,SETDB2,SEZ6L,SEZ6L2,SF3A3,SFMBT2,SFPQ,SFR1,SFRP1,SFRP2,SFXN2,SGCB,SGCD,SGIP1,SGK1,SGK3,SGPP1,SGTB,SH2B3,SH2D3C,SH2D5,SH3BGRL3,SH3BP2,SH3BP4,SH3BP5,SH3BP5L,SH3D19,SH3GL1,SH3GLB1,SH3PXD2A,SH3RF3,SH3YL1,SHANK2,SHD,SHE,SHH,SHISA3,SHISA6,SHOX2,SHROOM3,SIDT2,SIK1,SIM1,SIN3A,SIN3B,SIPA1,SIPA1L2,SIRPA,SIX1,SIX2,SIX3,SIX6,SKAP2,SKIDA1,SKIL,SKP2,SLA,SLAIN2,SLC10A4,SLC10A7,SLC12A4,SLC16A1,SLC16A10,SLC16A3,SLC16A4,SLC16A7,SLC18B1,SLC19A1,SLC1A1,SLC1A2,SLC1A3,SLC1A6,SLC20A1,SLC22A4,SLC22A5,SLC23A2,SLC25A1,SLC25A10,SLC25A19,SLC25A33,SLC25A35,SLC25A37,SLC26A10,SLC26A2,SLC27A2,SLC27A6,SLC29A1,SLC29A3,SLC2A1,SLC2A4RG,SLC2A5,SLC30A10,SLC31A1,SLC31A2,SLC32A1,SLC35F1,SLC35F2,SLC35F3,SLC35G1,SLC36A1,SLC38A1,SLC39A14,SLC39A3,SLC39A8,SLC40A1,SLC41A2,SLC41A3,SLC43A3,SLC44A1,SLC44A5,SLC48A1,SLC4A1,SLC4A4,SLC4A8,SLC5A3,SLC5A5,SLC5A7,SLC6A15,SLC7A1,SLC7A11,SLC7A14,SLC7A2,SLC7A5,SLC8A3,SLC9A3R1,SLCO2A1,SLCO4A1,SLCO4C1,SLFN12,SLIRP,SLIT1,SLIT2,SLITRK1,SLITRK5,SLITRK6,SMAD3,SMAD6,SMAD9,SMAGP,SMARCA2,SMARCA5,SMARCC1,SMARCD2,SMC3,SMC4,SMC5,SMCO4,SMIM11,SMIM20,SMIM22,SMIM3,SMKR1,SMOC1,SMOC2,SMOX,SMPD1,SMPD3,SMPDL3A,SMYD2,SMYD3,SNAI1,SNAI2,SNAP25,SNAP91,SNCA,SNCAIP,SNN,SNRNP200,SNRPA,SNRPB,SNRPD1,SNTB1,SNX10,SNX21,SNX22,SNX5,SOAT1,SOBP,SOCS1,SOCS2,SOCS3,SOCS5,SOD1,SOD2,SOD3,SOGA3,SOHLH1,SON,SORBS2,SORCS1,SORCS2,SORL1,SOST,SOSTDC1,SOX1,SOX10,SOX12,SOX13,SOX2,SOX5,SOX6,SOX7,SOX8,SOX9,SP1,SP100,SP110,SP4,SP8,SPARCL1,SPATA13,SPATA18,SPATS2L,SPC25,SPDYE1,SPECC1L-ADORA2A,SPI1,SPINK2,SPINK5,SPINT1,SPINT2,SPOCK1,SPOCK3,SPON2,SPP1,SPRR1B,SPRY1,SPRY2,SPRYD4,SPSB1,SPSB2,SPTB,SPTBN1,SPTBN2,SQSTM1,SRA1,SREBF2,SREK1IP1,SRI,SRM,SRPK1,SRRT,SRSF1,SRSF11,SRSF3,SRSF4,SRSF6,SRXN1,SS18,SSBP1,SSBP2,SSFA2,SSH3,SSPN,SSR1,SSSCA1,SST,SSTR2,ST3GAL1,ST3GAL3,ST3GAL4,ST3GAL5,ST3GAL6,ST6GALNAC2,ST6GALNAC5,ST7,ST8SIA3,ST8SIA4,STAB1,STAMBPL1,STAR,STAT1,STAT2,STAT5B,STAT6,STC2,STEAP1,STEAP3,STK10,STK17B,STK24,STK33,STK38L,STMN1,STOML2,STON1,STRA6,STRA8,STRIP1,STRIP2,STRN,STUB1,STX11,STX16,STX1A,STXBP2,SUCO,SULF1,SULF2,SULT1A3,SULT1C2,SULT2A1,SUMO1,SUOX,SURF1,SURF6,SVEP1,SVIP,SVOP,SWAP70,SWI5,SYBU,SYK,SYNCRIP,SYNE1,SYNGR2,SYNGR3,SYNJ1,SYNJ2,SYNM,SYNPO2,SYT1,SYT11,SYT13,SYT17,SYT3,SYT5,SYTL1,SYTL3,SZRD1,TACC1,TACSTD2,TAF10,TAF4B,TAGLN,TANC1,TANK,TAP1,TATDN1,TBC1D3F,TBC1D4,TBC1D5,TBC1D9,TBKBP1,TBL2,TBR1,TBRG4,TBX1,TBX2,TBX21,TBX3,TBXAS1,TCERG1L,TCF12,TCF21,TCF4,TCF7L2,TCFL5,TCIRG1,TCOF1,TDGF1,TDRD3,TDRD6,TDRD7,TEAD4,TENM3,TERT,TES,TESC,TEX15,TEX2,TEX38,TEX9,TFAP2A,TFAP2B,TFAP4,TFB2M,TFDP1,TFDP2,TFPI,TFPI2,TFRC,TG,TGFA,TGFB1,TGFB1I1,TGFB2,TGFB3,TGFBI,TGFBR2,TGIF1,TGM1,TGM2,TGM5,TH,THAP9,THBD,THBS1,THBS4,THEMIS2,THNSL1,THRA,THRAP3,THSD4,THSD7A,THSD7B,THY1,TIA1,TIAF1,TIAL1,TIMM13,TIMM17A,TIMP2,TIMP3,TINAGL1,TIPARP,TIPIN,TJP2,TK1,TKT,TLE1,TLE2,TLE4,TLL2,TLN2,TLR4,TLX2,TM2D3,TM9SF4,TMBIM6,TMC5,TMC6,TMCO3,TMEFF2,TMEM104,TMEM105,TMEM106B,TMEM108,TMEM117,TMEM125,TMEM132B,TMEM135,TMEM144,TMEM14B,TMEM150C,TMEM156,TMEM158,TMEM163,TMEM167A,TMEM181,TMEM19,TMEM194A,TMEM204,TMEM206,TMEM229A,TMEM230,TMEM237,TMEM243,TMEM245,TMEM261,TMEM30B,TMEM42,TMEM45A,TMEM45B,TMEM50A,TMEM50B,TMEM51,TMEM54,TMEM55A,TMEM64,TMEM70,TMEM74,TMEM86A,TMEM87B,TMEM97,TMOD1,TMPO,TMPRSS2,TMPRSS4,TMSB10,TMTC1,TMTC4,TMX4,TNC,TNF,TNFAIP1,TNFAIP2,TNFAIP6,TNFAIP8,TNFRSF10A,TNFRSF10B,TNFRSF10C,TNFRSF11A,TNFRSF11B,TNFRSF12A,TNFRSF14,TNFRSF19,TNFRSF1A,TNFRSF1B,TNFRSF21,TNFRSF8,TNFSF10,TNFSF11,TNFSF14,TNFSF15,TNFSF4,TNNI3,TNNT1,TNNT2,TNPO2,TNS1,TNS3,TOE1,TOM1L2,TOP1,TOP2A,TOP2B,TOR1B,TOX,TOX3,TP53,TP53I3,TP53INP1,TPBG,TPCN1,TPD52,TPD52L1,TPGS2,TPI1,TPM2,TPM3,TPM4,TPO,TPR,TPSAB1,TPST1,TPT1,TPX2,TRA2B,TRADD,TRAF3IP3,TRAF5,TREM1,TRIB1,TRIB2,TRIM14,TRIM16,TRIM2,TRIM22,TRIM25,TRIM31,TRIM33,TRIM36,TRIM38,TRIM45,TRIM59,TRIM9,TRIO,TRIP10,TRMT1,TRMU,TRNP1,TROAP,TRPC3,TRPM3,TRPM8,TRPS1,TRRAP,TSHB,TSHR,TSHZ1,TSHZ2,TSHZ3,TSKU,TSLP,TSN,TSPAN13,TSPAN19,TSPAN33,TSPAN4,TSPAN5,TSPAN8,TSPYL4,TSPYL5,TST,TTC3,TTC30A,TTC39A,TTC39C,TTC9,TTF1,TTLL12,TTLL4,TTLL7,TTYH1,TTYH2,TUBA1C,TUBA4A,TUBB2B,TUBB3,TULP3,TULP4,TWF1,TWF2,TWIST1,TXK,TXN,TXNRD1,TYMS,TYRO3,TYROBP,TYRP1,TYW5,UBA3,UBA7,UBASH3B,UBD,UBE2C,UBE2F,UBE2I,UBE2J1,UBE2L6,UBE2M,UBE2N,UBE2QL1,UBE2S,UBE3A,UBE3D,UBL5,UCHL5,UCP2,UGGT1,UGT3A1,UGT8,UIMC1,ULK1,ULK2,UNC50,UNC5A,UNC5D,UNG,UPB1,UPP1,UQCRFS1,UROS,USP1,USP13,USP18,USP20,USP25,USP44,USP49,USP53,UTF1,UTP20,UTRN,UVRAG,VAMP8,VASN,VASP,VAT1,VAT1L,VAV1,VAV3,VCAM1,VCAN,VDR,VEGFA,VEGFC,VEZF1,VGF,VGLL3,VIM,VIP,VLDLR,VOPP1,VPS13B,VPS13C,VPS13D,VRK1,VRK2,VRTN,VSNL1,VSTM2A,VTCN1,WAC,WARS,WASF2,WASF3,WBP1,WDHD1,WDR12,WDR18,WDR3,WDR34,WDR4,WDR72,WDR74,WDR86,WDR89,WEE1,WFDC2,WIPF1,WIPI1,WLS,WNK1,WNT10A,WNT2,WNT3,WNT5A,WNT5B,WSB1,WT1,WTAP,WWTR1,XAF1,XBP1,XKR4,XPO1,XPO5,XPO6,XPO7,XPOT,XPR1,XRCC5,XRCC6BP1,XYLT1,YBX1,YEATS4,YIF1B,YKT6,YPEL2,YPEL4,YTHDC1,YWHAH,YWHAZ,ZADH2,ZBED5,ZBED6CL,ZBTB16,ZBTB20,ZBTB47,ZBTB8OS,ZC2HC1A,ZC3H11A,ZC3HAV1L,ZCCHC10,ZCCHC14,ZCCHC24,ZCCHC7,ZDHHC11,ZDHHC21,ZDHHC23,ZEB1,ZEB2,ZFHX3,ZFP36L1,ZFP42,ZFP64,ZFPM2,ZFR2,ZFYVE1,ZFYVE9,ZHX1,ZIC1,ZIC2,ZIC5,ZKSCAN1,ZMAT4,ZMIZ1,ZMYM6,ZNF112,ZNF148,ZNF165,ZNF195,ZNF22,ZNF224,ZNF239,ZNF263,ZNF267,ZNF28,ZNF280B,ZNF366,ZNF383,ZNF385B,ZNF385D,ZNF423,ZNF469,ZNF471,ZNF473,ZNF503,ZNF507,ZNF521,ZNF551,ZNF556,ZNF589,ZNF606,ZNF608,ZNF616,ZNF641,ZNF658,ZNF660,ZNF670,ZNF695,ZNF703,ZNF710,ZNF764,ZNF77,ZNF788,ZNF814,ZNF827,ZNF850,ZNF853,ZNF862,ZNRF1,ZP3,ZRANB1,ZSWIM7,ZWILCH,ZYG11A,ZYX,
DROPERIDOL	N05AD08	https://www.ncbi.nlm.nih.gov/pccompound?term=DROPERIDOL	14	0.12027	0.665301	1	1	ABCB1,ADAM10,ALPL,CCNE2,CD46,CYP1B1,DRD2,DRD3,DRD4,HTR2A,KCNH2,LMAN1,MCL1,PRKAR1A,
CINACALCET	H05BX01	https://www.ncbi.nlm.nih.gov/pccompound?term=CINACALCET	3	0.12045	0.665301	1	1	CASR,CYP2D6,GLRA1,
PIRETANIDE	C03CA03	https://www.ncbi.nlm.nih.gov/pccompound?term=PIRETANIDE	17	0.12189	0.670695	1	1	ADORA3,AREG,ATM,ATXN7L3B,FKBP5,FLT3,FOXN2,GINS4,HIF1A,IL1R2,KLF9,LMNA,NR3C1,SDC2,SLC12A1,SLC12A2,ZNF652,
METAMIZOLE_SODIUM	N02BB02	https://www.ncbi.nlm.nih.gov/pccompound?term=METAMIZOLE_SODIUM	2	0.12231	0.670695	1	1	GINS4,PTGS1,
BETAZOLE	V04CG02	https://www.ncbi.nlm.nih.gov/pccompound?term=BETAZOLE	25	0.12317	0.670695	1	1	ABCA1,AXL,CBS,CCDC86,CD38,CD58,CD86,FTH1,GPR183,HLA-DRA,HMBS,HRH2,IGFLR1,KYNU,NR4A3,PDE4B,PPP1R16B,PSMB2,SCAPER,SDC2,SEL1L3,SH2D2A,SRRD,TAF4B,THBS1,
FIPEXIDE	N06BX05	https://www.ncbi.nlm.nih.gov/pccompound?term=FIPEXIDE	12	0.12318	0.670695	1	1	APP,CASP3,CASP7,CYP2D6,CYP3A4,IL1B,LYZ,PPP1R12A,RNF125,SRGN,TBC1D10B,WSB1,
CYAMEMAZINE	N05AA06	https://www.ncbi.nlm.nih.gov/pccompound?term=CYAMEMAZINE	12	0.12442	0.67293	1	1	CHRM1,CHRM2,CHRM3,CHRM4,CHRM5,DRD1,DRD2,DRD3,HTR1A,HTR2A,HTR7,KCNH2,
AMLEXANOX	A01AD07,R03DX01	https://www.ncbi.nlm.nih.gov/pccompound?term=AMLEXANOX	13	0.12447	0.67293	1	1	AHR,ATAD5,IKBKE,NFE2L2,NPC1,PDE4A,PDE4B,PDE4C,PDE4D,SENP6,SENP7,SENP8,TBK1,
MEBENDAZOLE	P02CA01	https://www.ncbi.nlm.nih.gov/pccompound?term=MEBENDAZOLE	509	0.1255	0.676109	1	1	ABCB1,ABCE1,ACVR1,ADAM8,ADAP1,AHR,AHSA1,AIMP2,AKAP1,AKAP2,AMY1C,AMY2A,AMY2B,ANAPC1,ANXA2,APAF1,APOBR,APOLD1,AQP9,ARAP1,AREG,ARFGAP3,ARHGEF40,ARL4C,ASF1B,ATAD5,ATF3,ATG2A,ATG5,ATM,ATXN1,AXL,B4GALT1,BAG2,BCL11A,BCL2,BCL2A1,BCL3,BCL6,BCLAF1,BDH1,BHLHE40,BIN2,BNIP3L,BTG1,BTG2,C10orf2,C15orf39,C1orf106,CA2,CALHM2,CALM1,CALM2,CALM3,CASP7,CCDC86,CCL2,CCL20,CCND3,CCNE2,CCNG2,CCPG1,CCR2,CD14,CD300A,CD44,CD55,CD58,CD83,CD86,CDK14,CDK19,CDKN1A,CEBPB,CENPE,CEP70,CEP72,CFLAR,CHAC1,CHST12,CHST2,CKAP4,CLDND1,CLEC2B,CLEC5A,CLTCL1,CREBL2,CRISPLD2,CTDSP2,CTSB,CTSG,CXCL2,CXCR4,CYLD,CYP1A1,CYP1A2,CYP1B1,CYP26A1,CYTH1,CYTH2,CYTH4,CYTIP,DCPS,DDB2,DDIT3,DDIT4,DDX10,DDX18,DENND5A,DHRS3,DIEXF,DLAT,DLEU1,DNAJB1,DNAJB12,DNAJC12,DOCK4,DPY19L4,DSE,DUSP1,DUSP2,DUSP4,DUSP6,DYNLT1,EBNA1BP2,EFHD2,EGR1,EHBP1L1,EIF2B3,EIF2S2,EIF5B,ELK3,EMP1,EMP3,ERLIN1,ETS2,EXOSC7,FAM111A,FAM13B,FAM216A,FAM46A,FARSA,FBXO3,FCER1G,FCGR2A,FGR,FKBP4,FLOT1,FLRT2,FLT3,FMNL1,FOS,FOSL1,FOXN3,FPR1,FST,FTH1,FUT4,FXN,G0S2,GABARAPL1,GABARAPL3,GALC,GAS7,GBP2,GCSH,GDF15,GLIPR1,GMNN,GNA15,GNG11,GNLY,GPD1L,GPR137B,GPR183,GPSM3,GSAP,GSPT1,HBEGF,HBP1,HEATR1,HECA,HERPUD1,HGSNAT,HIBCH,HILPDA,HIST1H2BC,HIST1H2BE,HIST1H2BF,HIST1H2BG,HIST1H2BI,HIST1H2BK,HIST2H2BE,HIVEP1,HK2,HLA-E,HNRNPD,HSPA1A,HSPA1B,HSPA4,HSPA8,HSPH1,HTR1E,ICAM1,ID2,IDH3A,IER2,IER3,IER5,IFFO1,IFNGR2,IFRD1,IFT57,IL10RA,IL10RB,IL1B,IL1R1,IL1R2,IL1RL1,IL1RN,IL4R,IL6,IL6R,IL6ST,ILK,IPO9,IQGAP1,IRF8,IRGQ,ISG20,ISOC2,JAG1,JOSD1,JUNB,KCNN2,KCNN4,KCTD7,KHNYN,KIAA0020,KIAA0430,KIAA0930,KIAA1551,KLF10,KLF13,KLF6,KLF7,KRCC1,KRT34,KYNU,LAMB3,LAMP5,LARP4,LASP1,LAT,LCP2,LGALS1,LGR4,LILRA2,LIMD2,LITAF,LMNA,LPIN1,LPP,LPXN,LRMP,LRP10,LTB,LYN,MAFB,MAFF,MALT1,MAP1LC3B,MAP2K1,MAP2K3,MAPT,MAT2A,MCL1,MCTP1,ME1,METTL8,MGLL,MICAL2,MINA,MKI67,MMACHC,MMP9,MPG,MPP6,MRPL24,MRPS17,MS4A6A,MT1F,MTMR11,MYC,NAB1,NAMPT,NARS2,NAT10,NAV2,NCALD,NCF2,NCOA2,NCOA3,NDE1,NEFH,NFAT5,NFE2L2,NFKB2,NFKBIA,NFKBIE,NINJ1,NOC3L,NOL6,NOL8,NOLC1,NOP16,NR1H4,NR2F2,NR4A2,NREP,NRP1,NUFIP1,NUP50,NUPR1,ODC1,P2RY2,P2RY6,PADI4,PALM2-AKAP2,PCNX,PDCD11,PDE4A,PDE4B,PDGFA,PDLIM7,PEA15,PELI2,PES1,PFAS,PFDN6,PFKM,PGS1,PHC2,PHF1,PHF21A,PHLDA1,PINK1,PLA2G4A,PLAUR,PLEC,PLEKHO1,PLEKHO2,PLSCR1,PLXNB2,PMAIP1,PNO1,PNPO,PPAP2A,PPARD,PPP1R16B,PPP3CB,PRTN3,PSAT1,PSIP1,PSME4,PSTPIP2,PTBP3,PTGER4,PTGS1,PTGS2,PTK2,PTPRC,PTPRE,PTX3,PUS1,PUS7,PWP2,RAB31,RABGEF1,RAPGEF2,RASA2,RASSF1,RASSF2,RBM38,RBM47,RBM4B,RCL1,REL,RELB,RGCC,RGS1,RGS16,RGS2,RGS4,RHOC,RIN3,RIT1,RPL28,RPL31,RPP40,RPS6KA1,RRP7A,RRS1,RSL1D1,RUNX3,RXRA,S100A10,SAMSN1,SDC2,SDC4,SEC14L1,SEH1L,SEL1L3,SERINC1,SERPINB1,SERPINB10,SETMAR,SGK1,SH2B3,SH3BP5,SH3GLB1,SIGLEC7,SIPA1L1,SKIL,SLA,SLC16A1,SLC20A1,SLC25A32,SLC27A2,SLC29A1,SLC29A2,SLC39A14,SLC5A6,SLC7A11,SLC7A7,SLIRP,SMIM7,SMOX,SMYD3,SP140L,SPP1,SQSTM1,SRM,SSB,SSH1,ST3GAL1,STK24,STK33,STX3,SUPV3L1,TANK,TCF7L2,TDP1,TERT,TES,TGFB1,TGFBI,TGFBR2,THBS1,THEMIS2,TIMM8B,TLE3,TMEM158,TMEM194A,TNF,TNFAIP2,TNFAIP3,TNFAIP6,TNFRSF10B,TNFRSF1B,TNFRSF21,TP53,TPM4,TRAF3IP3,TREM1,TRIB1,TRIB2,TRIB3,TRIM14,TRIM38,TRIOBP,TSEN2,TSFM,TTC27,TUBA4A,TUBB,TUBB3,TYK2,UBE2J1,UBIAD1,UMPS,URB2,URI1,UTP20,VEGFA,WDFY3,WDR12,WDR3,WDR77,WIPF1,XPO4,YME1L1,YPEL5,ZC3H11A,ZC3H12A,ZCCHC24,ZFP36,ZMIZ1,ZYX,
DIFLORASONE	D07AC10	https://www.ncbi.nlm.nih.gov/pccompound?term=DIFLORASONE	76	0.12683	0.676974	1	1	ABCC8,ACSL1,ADCY8,ADORA3,AREG,CCL2,CCR2,CD86,CFDP1,CSGALNACT1,DMP1,DUSP1,ENPP2,EPHB1,FCF1,FCGR2B,FKBP5,FLT3,FLT3LG,FOXA2,GLUL,GRM8,HIST1H1B,HSPA6,ID1,IL1B,IL1R2,IL23A,IL6R,IRS2,JADE2,JUP,KANK1,KLF9,KRT17,LILRB2,LIN7A,MAGI2,MAP3K9,METTL7A,MSMB,MT1F,MT1X,MUC5B,NAV2,NFKBIA,NMUR1,NNMT,OLAH,PDX1,PER1,PHF2,PLA2G1B,PRKAA1,PTGER3,RBPMS,RHOB,RHOH,SAMSN1,SCNN1A,SDC2,SH2D3C,SIX3,SLC11A1,SMARCA2,SMOX,SP100,SPAG8,SPATA5L1,SPTAN1,THBS1,TMEM39A,TPST1,UPP1,ZBTB16,ZC3H7B,
KETOTIFEN	R06AX17,S01GX08	https://www.ncbi.nlm.nih.gov/pccompound?term=KETOTIFEN	11	0.12752	0.676974	1	1	ADRB2,DRD1,HRH1,HTR2A,HTR2B,ICAM1,IL1B,LMNA,SELE,TNF,VCAM1,
ROTIGOTINE	N04BC09	https://www.ncbi.nlm.nih.gov/pccompound?term=ROTIGOTINE	6	0.12782	0.676974	1	1	CTPS1,DRD1,DRD2,DRD3,DRD4,DRD5,
BROMOCRIPTINE	G02CB01,N04BC01	https://www.ncbi.nlm.nih.gov/pccompound?term=BROMOCRIPTINE	207	0.12787	0.676974	1	1	ABCE1,ACACA,ADCK3,ADD3,ADK,ADRA1A,ADRA1B,ADRA1D,ADRA2A,ADRA2B,ADRA2C,ADRB1,ADRB2,AK2,AKAP1,AKAP13,AMY1C,AMY2A,AMY2B,APOBR,ARHGEF40,ARL4C,ASAH1,ATF3,ATXN7L3B,AXL,BAX,BAZ2B,BCL11A,BCL2,BOP1,C10orf2,CA2,CCDC85B,CCDC86,CCL20,CCNA1,CCNG2,CD38,CD55,CD86,CDK19,CDKN2C,CHN2,CHST12,COA4,CREM,CSGALNACT1,CTPS1,CTSB,DBH,DDIT4,DDX10,DDX21,DLX2,DOCK4,DRD1,DRD2,DRD3,DRD4,DRD5,E2F8,EBNA1BP2,EIF3B,EIF5B,ENDOG,EPB41L3,ERLIN1,FAM208B,FAM216A,FARSA,FASN,FCGR2A,FKBP4,FLRT2,FSHB,FTH1,FUT4,GABARAPL1,GABARAPL3,GALC,GAR1,GCC2,GH1,GNG7,GNL3,GPR183,GSPT1,HGF,HIST1H2AC,HIST1H2BD,HLA-DRA,HMOX1,HTR1A,HTR1B,HTR1D,HTR2A,HTR2B,HTR6,HTR7,IDH3A,IFRD2,IL10RA,INS,IRF8,KIAA0020,KRCC1,KYNU,LDLR,LGR4,LHB,LITAF,LPXN,MAFB,MAK16,MDN1,MEF2C,MFNG,MICAL2,MINA,MRPS12,MRTO4,MT1F,MT1H,MT1X,MX2,MYC,MYCBP2,NAMPT,NAT10,NDUFAF4,NIP7,NOC3L,NOLC1,NOP16,PACSIN2,PADI4,PAK1IP1,PDE4B,PES1,PFAS,PFDN2,PFKP,PLA2G7,PLSCR1,PNO1,POLR1C,POMC,PPP1R16B,PRKAR1A,PRL,PRTN3,PSTPIP2,PTGER4,PTPRE,PUS1,PUS7,PWP1,RAB31,RGS2,RPP40,RRP15,RUVBL1,SAMSN1,SCARB1,SCO2,SDC2,SDF2L1,SEH1L,SEL1L3,SH3BP5,SIPA1L1,SLA,SLC16A1,SLC19A2,SLC25A32,SLC26A2,SLC29A2,SLC39A14,SLC5A6,SLC7A11,SPP1,SPTBN1,STK33,STOM,TAF4B,TERT,TFB2M,THBS1,TNFAIP6,TOMM40,TPM4,TREM1,TRIM14,TRMT1,TTC27,UBE2J1,UTP20,VDR,VIP,WDR12,WDR3,WDR74,WIPI1,WT1,YPEL5,ZNF593,
ETHISTERONE	G03DC04	https://www.ncbi.nlm.nih.gov/pccompound?term=ETHISTERONE	22	0.12843	0.676974	1	1	ATM,ATP8B1,DCAF7,EIF4A1,ESR1,FRY,GINS4,HMGCS1,IFI6,KIAA0100,LMNA,LRRC37A3,MZT2B,NPM3,NR3C1,PSMB2,PXN,RNF125,SF1,SHBG,TAF15,TYR,
IPRATROPIUM_BROMIDE	R01AX03,R03BB01	https://www.ncbi.nlm.nih.gov/pccompound?term=IPRATROPIUM_BROMIDE	185	0.1293	0.676974	1	1	ABCB1,ACTB,ACTR2,ACTR6,ADAM10,ADH5,ADPRM,ANAPC5,ANKRD12,API5,APLP2,ARF1,ARL1,ARPC4,ASF1A,ATP13A3,BZW1,C6orf62,CALU,CANX,CAPRIN1,CASP2,CCNE2,CCNG2,CCT2,CD164,CD300A,CD46,CDK1,CDK2,CEP57,CEP76,CFLAR,CHD1L,CHEK1,CHMP2B,CHMP5,CHP1,CHRM1,CHRM2,CHRM3,CHRM4,CHRM5,CLCN3,CLDND1,CLIC4,CNOT8,COPA,CREBBP,CTBP1,DLG1,DMTF1,DSTN,DUSP5,EDRF1,EIF4E,EIF5A,ENO1,EPRS,ERLIN1,ETNK1,EZR,FAM3C,FANCL,FBXO21,FEN1,FH,FN1,FPR1,FUS,GTF3C3,H2AFV,HMGCS1,HNRNPH1,HSP90AB1,HSPA13,HSPD1,HSPE1-MOB4,ITGA4,KDELR2,KRIT1,LAPTM4B,LGALS8,LRIF1,LRRC40,MAGOH,MAPK14,MARCH5,MARCH7,MAT2A,MBD4,MBNL1,MCL1,MCM4,METAP2,MFNG,MOB4,MSH6,NIPBL,NMD3,NSMAF,NUDT21,NUDT4,P4HA1,PAPOLA,PCMT1,PDCD4,PEX11B,PEX3,PICALM,PJA2,PRIM2,PRKAR1A,PRPF4B,PSAT1,PTBP3,PTER,PTPN11,PTPN12,RAB1A,RAC2,RAD21,RANBP2,RANBP9,RBBP4,RECQL,RFC3,RIOK3,RNF138,RNFT1,RNGTT,RPAP3,RPL27A,RPL37A,RPL38,RPS10,RPS11,RRM1,S100A8,S100A9,SATB2,SDHC,SEC24D,SEPT2,SERBP1,SERINC1,SET,SF3A2,SKAP2,SLC19A2,SLC2A5,SLC39A8,SMARCA2,SMNDC1,SNX2,SPTSSA,SQLE,SRSF1,SRSF6,STIP1,STX16,TAB2,TIMM17A,TMED2,TMEM135,TMEM168,TPD52,TRAM1,TSN,TSPAN31,TTC17,UBE2J1,UBXN4,UHRF1BP1L,USP34,VAMP3,VEGFA,WAC,WDR76,WSB1,XPOT,YIPF5,YWHAZ,ZFAND1,ZFR,
ALFUZOSIN	G04CA01	https://www.ncbi.nlm.nih.gov/pccompound?term=ALFUZOSIN	14	0.12931	0.676974	1	1	ACHE,ADRA1A,ADRA1B,ADRA1D,APP,ATXN7L3B,CHD8,CHST3,DSC2,MMP14,MSH6,RGS1,TRIM38,UBA6,
NABUMETONE	M01AX01	https://www.ncbi.nlm.nih.gov/pccompound?term=NABUMETONE	13	0.12985	0.676974	1	1	ABCA1,ATAD5,BCL2,BICC1,CYP1A2,CYP1B1,ESR1,FOS,LMNA,PTGES,PTGS2,SERPINE1,UTRN,
IOXAGLIC_ACID	V08AB03	https://www.ncbi.nlm.nih.gov/pccompound?term=IOXAGLIC_ACID	11	0.13007	0.676974	1	1	ANKRD12,EEF1D,EEF1E1,ENO1,HSP90B1,MCL1,NUCKS1,RAB2A,SLC39A8,VDAC3,WSB1,
VINORELBINE	L01CA04	https://www.ncbi.nlm.nih.gov/pccompound?term=VINORELBINE	9	0.13013	0.676974	1	1	CASP3,CDKN2A,EPCAM,KMT2A,KRT18,MEN1,PROC,PTGS2,TDP1,
TIVOZANIB	L01XE34	https://www.ncbi.nlm.nih.gov/pccompound?term=TIVOZANIB	6	0.13064	0.676974	1	1	EPHB2,FLT1,FLT4,KDR,PDGFRA,YES1,
STIRIPENTOL	N03AX17	https://www.ncbi.nlm.nih.gov/pccompound?term=STIRIPENTOL	3	0.13189	0.676974	1	1	CYP1A2,CYP2C19,CYP3A4,
MEROPENEM	J01DH02	https://www.ncbi.nlm.nih.gov/pccompound?term=MEROPENEM	5	0.13217	0.676974	1	1	ATXN7L3B,GTPBP4,JUN,KRI1,SLC11A1,
PENTOXYVERINE	R05DB05	https://www.ncbi.nlm.nih.gov/pccompound?term=PENTOXYVERINE	13	0.1323	0.676974	1	1	API5,CASP2,CCNE2,ERLIN1,FLI1,KCNH2,LMAN1,PDK1,PRCP,TDP1,TSHR,UBXN4,WHSC1,
CEFORANIDE	J01DC11	https://www.ncbi.nlm.nih.gov/pccompound?term=CEFORANIDE	55	0.13255	0.676974	1	1	AKAP2,APLP2,APP,ARFGEF1,ASPH,ATM,ATP6V1A,CANX,CLIP1,DNAJB6,DSC2,EEF1D,EIF4B,EIF5B,EML4,EXOC5,HIST1H1D,IFI6,ILF3,KLHDC10,KRIT1,MACF1,MET,MSH6,NBPF12,NOTCH2,NPEPPS,NPM3,NUCKS1,PALM2-AKAP2,PKP4,PREPL,PRKDC,RAD23B,RCC1,RPL14,RPL38,RPS11,RYK,SCAMP1,SEC23A,SFPQ,SKP2,SLC16A1,SMARCC1,TBL1XR1,TCF3,TMED2,TMEM135,TOR1AIP1,TXN,UBA6,UBE4B,UBR5,WHSC1,
ADAPALENE	D10AD03	https://www.ncbi.nlm.nih.gov/pccompound?term=ADAPALENE	12	0.13274	0.676974	1	1	CD1D,CRABP2,CYP19A1,ESR1,IL10,NFE2L2,NR3C1,RARA,RARB,RARG,TLR2,TP53,
ACETIC_ACID	G01AD02,S02AA10	https://www.ncbi.nlm.nih.gov/pccompound?term=ACETIC_ACID	5	0.13322	0.677165	1	1	DNMT1,FFAR2,FFAR3,GAD1,RELN,
MIZOLASTINE	R06AX25	https://www.ncbi.nlm.nih.gov/pccompound?term=MIZOLASTINE	3	0.13396	0.678672	1	1	HRH1,ICAM1,KCNH2,
PIRIBEDIL	N04BC08	https://www.ncbi.nlm.nih.gov/pccompound?term=PIRIBEDIL	20	0.1353	0.681523	1	1	ADRA1A,ADRA1D,ADRA2A,ADRA2B,ADRA2C,CYP2C19,CYP2D6,DRD2,DRD3,DRD4,EGR1,HTR1A,HTR2B,JUN,MAPK1,NFKB1,PCM1,PRKAR2B,RPE,RPS11,
PIRACETAM	N06BX03	https://www.ncbi.nlm.nih.gov/pccompound?term=PIRACETAM	11	0.1357	0.681523	1	1	ABCB1,BLM,CFDP1,CSTF2T,EML4,GRIA1,GRIA2,GRIA4,NPIPB11,NPIPB4,TDP1,
ETAMSYLATE	B02BX01	https://www.ncbi.nlm.nih.gov/pccompound?term=ETAMSYLATE	9	0.13634	0.681523	1	1	ATM,HIF1A,LMNA,PNPLA2,RPL27A,RPL37A,RPL38,RPS11,TCF7L2,
PHENFORMIN	A10BA01	https://www.ncbi.nlm.nih.gov/pccompound?term=PHENFORMIN	7	0.13652	0.681523	1	1	AP1S1,APP,CDKN1A,GINS4,HIPK2,LMNA,RAB5C,
IVERMECTIN	D11AX22,P02CF01	https://www.ncbi.nlm.nih.gov/pccompound?term=IVERMECTIN	86	0.13675	0.681523	1	1	ABCB1,ADCY7,ADM,AKIP1,AREG,ARL4C,ASNS,ATF3,ATXN2,BAG3,BCL2L11,BHLHE40,BIRC3,BRINP3,CCL3,CCR7,CCT3,CD55,CEBPB,CEBPG,CHAC1,CHRNA7,CRP,CTSL,CYP2C9,CYP2D6,CYP3A4,DDIT3,DDIT4,DDX58,DNAJB1,DPYSL2,DRD3,EGR3,ESR1,FGFR3,GADD45A,GDF15,GEM,GLRA3,GPR183,GRB10,GTPBP2,HSP90AA1,HSP90AB1,HSPA4,HSPA8,HSPD1,HSPE1,HSPH1,ICAM1,IDH1,IL10,IL1A,IL1R1,INHBE,MAFF,MAP3K8,NEDD9,NFIL3,NQO1,NUAK2,NUPR1,P2RX7,PCK2,PHLDA1,PMAIP1,PPID,PPIF,PPM1E,PTGES3,SKAP2,SLC1A4,SLC7A11,SMAD3,SPHK1,ST13,TCP1,TDP1,TGIF1,TLR2,TNFAIP3,TRIB3,TSC22D1,TXNIP,VEGFA,
IPIDACRINE	N06DA05	https://www.ncbi.nlm.nih.gov/pccompound?term=IPIDACRINE	3	0.13817	0.686364	1	1	ACHE,BCHE,SLC5A7,
MEFENAMIC_ACID	M01AG01	https://www.ncbi.nlm.nih.gov/pccompound?term=MEFENAMIC_ACID	21	0.13993	0.687813	1	1	AKR1C1,AKR1C2,AKR1C3,CEL,CYP1A2,FN1,HPGD,IFI6,KCNQ1,PTGS1,PTGS2,RCC1,SELL,SLC22A1,SLC22A11,SLC22A6,SLC22A7,SLC22A9,TDP1,TRPM3,ZNF652,
LAFUTIDINE	A02BA08	https://www.ncbi.nlm.nih.gov/pccompound?term=LAFUTIDINE	2	0.14003	0.687813	1	1	CALCA,SST,
NICOTINE	N07BA01	https://www.ncbi.nlm.nih.gov/pccompound?term=NICOTINE	11	0.14022	0.687813	1	1	CHRNA10,CHRNA2,CHRNA3,CHRNA4,CHRNA6,CHRNA7,CHRNA9,CHRNB2,CHRNB3,CHRNB4,TRPA1,
BIPHENYLOL	D08AE06	https://www.ncbi.nlm.nih.gov/pccompound?term=BIPHENYLOL	4	0.14026	0.687813	1	1	ESR1,ESR2,NR1I2,PGR,
IODOFORM	D09AA13	https://www.ncbi.nlm.nih.gov/pccompound?term=IODOFORM	2	0.14182	0.688355	1	1	FOS,JUN,
MOLINDONE	N05AE02	https://www.ncbi.nlm.nih.gov/pccompound?term=MOLINDONE	10	0.14201	0.688355	1	1	ADRA2B,ADRA2C,DRD2,DRD3,HRH1,HTR2A,HTR7,PDE4DIP,PICALM,RGL1,
MESORIDAZINE	N05AC03	https://www.ncbi.nlm.nih.gov/pccompound?term=MESORIDAZINE	18	0.14207	0.688355	1	1	BCLAF1,CHRM1,CHRM2,CHRM3,CHRM4,CHRM5,DRD1,DRD2,DRD3,DRD4,G3BP2,HRH1,HTR1A,HTR2A,HTR6,HTR7,KCNH2,RARA,
SCOPOLAMINE	A04AD01,N05CM05,S01FA02	https://www.ncbi.nlm.nih.gov/pccompound?term=SCOPOLAMINE	699	0.14237	0.688355	1	1	ABAT,ABCB4,ABCC10,ABCC6,ABHD5,ABI1,ACHE,ACOX3,ACOXL,ACTA2,ACVR1,ADAM22,ADAM28,ADAM8,ADAMTSL3,ADCY8,ADPRM,ADRB3,AFF1,AGGF1,AGMAT,AGT,AHI1,AKR1C4,ALDH3A2,ALDH6A1,ALMS1,ALPP,ANGEL2,ANGPT2,ANK2,ANKRA2,ANKRD12,APOB,APPBP2,ARFIP1,ARHGDIA,ARHGEF10,ARID4B,ARMC8,ARNTL,ASB13,ATF5,ATG5,ATP11A,ATP2C1,ATP5S,ATP6V0A2,ATP6V0E1,ATP7B,ATRNL1,ATXN7,ATXN7L3B,AZGP1,BATF,BCL2L1,BFSP2,BICD2,BLK,BLVRA,BMP2K,BMP7,BMP8A,BRAP,BRDT,BTN3A3,BTNL8,C10orf12,C14orf105,C3orf52,C5AR1,C8orf4,C9orf156,CA4,CACNA1A,CALR,CALY,CAMK1D,CAMSAP1,CAMTA1,CAPN15,CAPN3,CARD10,CASP1,CATSPERG,CCDC28B,CCKAR,CCL5,CCNE2,CCP110,CCPG1,CD300A,CD40,CD6,CD83,CD8A,CDH6,CDHR5,CDK8,CDKN1B,CEACAM1,CELF1,CEP135,CEP350,CEP68,CEP76,CFTR,CHAT,CHI3L1,CHRM1,CHRM2,CHRM3,CHRM4,CHRM5,CHST15,CKM,CLCA4,CLCN1,CLCN3,CLPTM1,CNOT3,COL6A1,COMP,COX5B,CPD,CPE,CREBL2,CREBZF,CSH1,CSH2,CSHL1,CTH,CTSV,CUL3,CXADR,CXCL12,CXCL14,CYP1B1,CYP2U1,DAPK1,DBT,DCLK2,DCUN1D4,DEFA5,DHRS2,DHX29,DHX9,DIDO1,DIP2C,DKKL1,DLC1,DMP1,DNA2,DNAJB14,DNAJB2,DNAJB5,DNAJC10,DNAJC6,DND1,DOK4,DPYSL3,DSE,DSPP,E2F2,E2F3,EDEM3,EEA1,EEF1A2,EEF1D,EFCC1,EFEMP1,EFNA5,EHD2,EIF5B,ELF2,ELOVL6,EMILIN1,EML4,EMX1,ENGASE,ENO1,ENPEP,ENPP4,EPB41,EPB41L4A,EPHA3,EPHB1,EPS15L1,ERAP1,ERCC8,ERLIN2,ETNK1,EVI5,EXOSC2,F7,FABP7,FAM129A,FAM13B,FAM149A,FAM179B,FAM198B,FAM215A,FEZF2,FGF20,FGF8,FGFR1OP,FGFR2,FLOT1,FLT3LG,FNBP1,FNIP1,FOXL1,FRMPD1,FUT4,FYB,FZD3,FZD5,GABBR2,GABRA5,GAD1,GC,GGA2,GGPS1,GH1,GINS4,GLP1R,GNAL,GNB5,GNE,GNRH1,GOSR1,GP2,GPATCH2L,GPC1,GPR137B,GPR17,GRINA,GRM4,GRM8,GRSF1,GSAP,GUF1,GUK1,H2AFY,HAMP,HAUS5,HDAC4,HDDC2,HIST1H1B,HLA-DQB1,HMGA1,HMGCR,HNMT,HOXA1,HOXB8,HOXD10,HOXD12,HOXD13,HPD,HPR,HRH1,HS2ST1,HSP90B1,HTR5A,IER3IP1,IFNA21,IFT140,IGFBP4,IGFBP7,IK,IKZF1,IL17B,IL1RL1,IL1RN,IL2,IL3,IL37,IL4,IL5,IMPG1,INO80B,INSIG1,INTS6,INTS7,IP6K1,IQCB1,IRAK3,IRF5,IRF6,IRS1,IRS2,ISL1,ITGAL,ITGB6,ITPR1,ITPR2,JAM3,JUND,JUP,KCNAB1,KCNB2,KCND3,KCNE2,KCNJ3,KCNJ9,KDM5B,KHDRBS2,KIAA0430,KIAA1551,KLHDC10,KMT2D,KRT14,KRT17,KRT7,KRTAP1-3,KYNU,LAMB4,LAMP3,LARGE,LARP1,LCE2B,LCP2,LEP,LETM1,LILRA5,LILRB4,LILRB5,LIMK2,LIN7A,LIN7C,LMBRD1,LNPEP,LPIN2,LPP,LRBA,LRP12,LRRC16A,LRRC23,LRRC49,LRRN2,LRTM1,LSM5,LSS,LY9,LYVE1,LYZ,LZTS1,MAB21L2,MAGI2,MALT1,MANEA,MANSC1,MAP1A,MAP2K2,MAP7,MAT2A,MAZ,MBD5,MBNL1,MCM9,MDM1,MDM2,MEF2A,MEF2C,MEIS2,MEPE,MERTK,METTL7A,MGRN1,MLLT4,MMP16,MMP24,MORC1,MORC2,MPDZ,MRE11A,MRPS18A,MRPS30,MSMB,MSRA,MSRB2,MTA1,MTMR3,MTMR9,MTO1,MTSS1,MUC5AC,MUC5B,MUSK,MYCBP,MYH11,MYH3,MYH4,MYH6,MYO6,MYO7A,MZF1,N4BP2L2,NACA2,NBEA,NCKAP1,NCOR2,NEBL,NEUROG2,NF1,NHLH2,NIPBL,NME8,NMT2,NOVA1,NPVF,NPY,NR1D1,NR5A2,NRAS,NRG1,NRXN1,NRXN2,NSUN3,NUCKS1,NUDT4,NUP98,NXPE3,OARD1,OLIG2,OMD,OPA1,OPRL1,ORM1,ORM2,OSBPL10,OSBPL11,OSGIN2,PADI4,PALB2,PAPOLB,PARD6B,PARP8,PBOV1,PBRM1,PBX2,PCDH7,PCGF2,PCIF1,PCLO,PDE1C,PDE3B,PDE4DIP,PDE7B,PDPN,PEG3,PER2,PHACTR2,PHF2,PHLDA1,PICALM,PIGL,PIWIL1,PKD2L2,PKM,PKNOX1,PKP4,PLA2G2F,PLA2G5,PLCB1,PLEKHA2,PLEKHA5,PLN,PML,POU3F3,POU6F2,PPAP2A,PPDPF,PPFIA1,PRB1,PRDM2,PREPL,PRKAG2,PRM2,PROL1,PSAT1,PSD4,PSIP1,PSMD5,PSME4,PTBP3,PTEN,PTER,PTGER3,PTGER4,PTHLH,PTMS,PTPN22,PTPRC,PVRL1,PXN,QKI,RAB11B,RAB2A,RAB5C,RABGAP1L,RABGGTB,RAPGEF6,RARB,RASA3,RASSF9,RBM48,RBPMS,RC3H2,RELA,RERE,REV3L,RGL1,RGS10,RGS12,RGS4,RHEB,RIC3,RIC8B,RNASEH2B,RNF38,ROCK2,RPAIN,RPL31,RPLP2,RPS3A,RSBN1,RSL1D1,RTP4,S100A8,S100PBP,SAP30,SAR1A,SATB2,SBNO2,SCAMP1,SCAPER,SCG3,SCG5,SCGB2A1,SCN2B,SCN7A,SCRN3,SCT,SCYL3,SEC23IP,SEMA6A,SENP2,SEPT4,SEPT9,SERINC2,SERPINA1,SEZ6L,SGCA,SH3GL3,SIDT2,SIGLEC8,SIX3,SKAP2,SLC11A1,SLC22A7,SLC25A4,SLC25A40,SLC30A1,SLC30A3,SLC31A2,SLC35D1,SLC35E3,SLC38A4,SLC4A7,SLC7A8,SLC9A3R2,SMARCA2,SMOX,SMR3A,SMR3B,SMURF1,SNX24,SNX4,SOCS5,SOCS7,SORBS3,SOX14,SP100,SP140L,SPAG8,SPAST,SPATA2,SPEN,SPRR1A,SPRR2B,SRD5A1,SSBP3,SSX2IP,ST6GAL1,STC1,STK3,STK38L,STX2,SUN1,SUPT20H,SVEP1,TAB2,TACC2,TACR1,TAF4,TASP1,TBX10,TCEB3B,TCF3,TCF4,TEF,TEKT2,TF,TFAP2A,TFG,TFPI,TGFB1,TGIF2,THRA,TIMM17A,TJP3,TLE3,TLE4,TLN1,TLX2,TMCO3,TMCO6,TMEM104,TMEM144,TMEM70,TNIP3,TNKS,TNP1,TNP2,TPK1,TRIM52,TRIM68,TRMT1L,TRPM1,TSKS,TSPO2,TSR3,TSSK2,TTC17,TTC22,TTC28,TTC39A,TWF1,UBE2B,UBE2D4,UBE2I,UBE3B,UBXN7,UNC93A,USH1C,USP46,UTP18,UTS2,VASH2,VCAN,VDAC1,VDAC3,VNN1,VPS13A,VPS13B,VSNL1,WASL,WBP4,WISP3,WT1,XAF1,XCL1,YWHAZ,YY1,ZBTB24,ZC3H11A,ZC3H15,ZCCHC6,ZMYND11,ZNF112,ZNF155,ZNF184,ZNF221,ZNF264,ZNF432,ZNF44,ZNF440,ZNF45,ZNF460,ZNF484,ZNF550,ZNF652,ZNF696,ZNF764,ZNF804A,ZNRF4,ZSCAN12,ZYX,
HYDRALAZINE	C02DB02	https://www.ncbi.nlm.nih.gov/pccompound?term=HYDRALAZINE	687	0.14262	0.688355	1	1	ABCB5,ACAA1,ACAD9,ACAT2,ACIN1,ACOT2,ADAMTS10,ADIPOR1,ADRBK2,ADSL,AES,AFG3L2,AGK,AGPAT2,AKR1A1,AKR1C2,AKR1C4,AKT2,ALDH18A1,ALDH9A1,ANAPC11,ANKHD1,ANKIB1,ANKRD44,ANXA2,AOAH,AOC1,APCDD1L,AQP10,ARCN1,ARF1,ARHGAP23,ARHGAP40,ARHGAP5,ARHGEF12,ARIH2,ARL2,ARL6IP5,ART4,ASAP3,ASB7,ASIC4,ASPH,ATAD5,ATG10,ATP13A4,ATP5E,ATP5G3,ATP5I,ATP5J,ATP6V1B1,ATP6V1C1,ATXN2,ATXN7L1,AURKAIP1,B9D1,BAD,BAG1,BCKDK,BOLA1,BPGM,BPIFB2,BPTF,BRD8,C1QTNF5,C4A,CA7,CA8,CACNG6,CAMLG,CANX,CASC4,CASD1,CBX7,CCDC138,CCDC146,CCDC47,CCDC82,CCL22,CCL28,CCL4,CCM2,CCT2,CCT7,CCZ1B,CD1C,CD63,CDADC1,CDC37,CDC42,CDK12,CDK4,CDR2,CEL,CENPN,CERS5,CHCHD10,CHCHD2,CHD2,CHMP5,CHN2,CHRNA1,CHST13,CIB1,CLASP2,CLYBL,CNNM3,COA3,COG5,COL1A1,COMMD1,COMMD6,COPE,COPS4,COQ4,COX6B1,COX7C,CREB5,CRYBA4,CST4,CTCF,CTNND1,CTSK,CUEDC2,CUL1,CYB5R1,CYB5R3,CYFIP2,CYP1A1,CYP1A2,CYP2A7,CYP4X1,CYP4Z1,DACT2,DAPK1,DBF4B,DBI,DCAF8,DCLRE1C,DCP1A,DDT,DDX27,DDX46,DLAT,DNAH14,DNAJA3,DNAJC3,DNAJC8,DNHD1,DPY19L3,DRD4,DSCC1,DYNC1LI1,DYNLL1,EDDM3A,EEF1D,EFHB,EFHD2,EHMT2,EIF3L,EIF4B,EIF4G3,ELK3,ELL,ELL3,ELOVL6,EMP3,EPAS1,EPC1,EPHA8,EPN2,EPRS,ERLEC1,ERO1LB,ESR1,EXOC3L2,EXOC7,F11R,F12,FAM120A,FAM13B,FAM162A,FAM163A,FAM182B,FAM19A1,FAM210B,FAM46A,FBRSL1,FBXW4,FDPS,FFAR3,FHIT,FIS1,FLOT1,FOXD4L1,FOXP1,FOXP2,FST,FSTL5,FTH1,FXYD5,GABARAP,GALNT7,GALP,GAMT,GANAB,GCOM1,GCSAML,GFRA2,GFRA3,GJD4,GNPAT,GOLGB1,GP2,GPAA1,GPBP1L1,GPR83,GPS2,GRAP,GRK4,GRWD1,GSN,GSTP1,GSTT2,GUK1,H3F3A,HAAO,HBA1,HBB,HBZ,HCFC1R1,HDGFL1,HEATR5B,HEBP1,HENMT1,HFE,HIGD2A,HINFP,HINT1,HINT2,HK1,HLA-A,HLA-B,HLA-DOB,HMGCL,HMGXB4,HPS3,HPSE,HSBP1,HSPA8,HYI,ICAM1,ICMT,IFITM2,IFRD1,IFT57,IGF2BP2,IGLL1,IL3,INO80E,IRF7,IRX3,ISCA2,ITGAM,ITSN1,ITSN2,JARID2,JMJD1C,KANK1,KANK4,KCNA7,KDELR3,KIAA0586,KIAA1045,KIAA1217,KIAA2018,KLF6,KLHL23,KLHL9,KRT17,KRTAP4-7,LASP1,LEF1,LGALS1,LGALS2,LGR4,LHFPL5,LIN37,LPCAT4,LPGAT1,LPIN3,LPP,LRFN1,LRP10,LRRC40,LRRC8E,LUC7L3,LY86,MAP2K3,MARK3,MAS1,MBD6,MBOAT7,MDS2,MED8,METTL3,METTL6,MFSD5,MGAT1,MGEA5,MGMT,MGP,MICAL3,MIS12,MKS1,MLLT10,MMAB,MME,MMP10,MMP25,MPST,MRPL11,MRPL39,MRPL45,MRPL53,MRPS12,MRPS18A,MRPS24,MRPS5,MRRF,MTA3,MTMR4,MUC1,MUC7,MYBL2,MYCBP2,MYL6B,MYOM1,MYOT,NAA38,NALCN,NAMPT,NAP1L1,NBEAL1,NBR1,NCF1,NCOA4,NCOR1,NCR1,NDUFA13,NDUFA3,NDUFA5,NDUFA6,NDUFAF6,NDUFB1,NDUFB10,NDUFB2,NDUFS5,NEDD1,NET1,NF1,NFATC2,NHLRC2,NHP2L1,NMD3,NME1,NOD1,NOVA1,NPAS3,NPC1,NPHP4,NPR1,NR1H3,NR2C2,NR3C1,NREP,NRXN2,NSFL1C,NSUN4,NTAN1,NTSR2,NUDC,NUDT7,NUMB,NUP153,NUPR1,NXPH3,OAZ1,OBSCN,OCIAD2,OFCC1,OGG1,OPA1,OPRD1,OR9I1,P2RX3,PAFAH1B3,PARK7,PARP1,PARP14,PBX2,PCBD1,PCCB,PCDH15,PEBP4,PFKFB4,PGAM2,PGM1,PHB,PHC2,PIGS,PIP,PLCG1,PLRG1,PLXDC1,PMM2,PMVK,POLE4,POLR2J2,POLR2L,POP5,PPIL4,PPP1R12A,PPP1R9A,PPP2R1B,PRB3,PRKACG,PRKCSH,PRKG1,PROM2,PRPF18,PRR13,PRTFDC1,PSD3,PSMA2,PSMA4,PSMB1,PSMB2,PSMB3,PSMB9,PSMD1,PSMD3,PSMD4,PSMD8,PSMG3,PTK2B,PTMA,PTPRJ,PUF60,PUM1,PYCARD,PYCRL,RAB13,RAB1A,RAB30,RAB3A,RAB3D,RAB6A,RABEP2,RABGEF1,RAD21,RALGDS,RALGPS1,RAP1A,RBL1,RBM22,RBM4,RCL1,REEP4,REG1A,REN,RER1,RFX1,RGS7BP,RGS9,RGS9BP,RIN3,RINL,RIPK1,RMND5B,RNF152,RNF187,ROBO2,ROMO1,RPL10A,RPL13,RPL18A,RPL23A,RPL24,RPL26,RPL27,RPL31,RPL34,RPL36,RPL37A,RPL41,RPL7,RPLP1,RPP21,RPS11,RPS12,RPS19BP1,RPS2,RPS27,RPS27A,RPS6KA5,RPS9,RSPO4,RWDD1,RXRG,S100A6,S100A8,S100PBP,SAMD4A,SAMM50,SCAP,SCNN1B,SCRN2,SDF2L1,SEC11C,SEC31A,SELPLG,SEMA4A,SEPT2,SEPW1,SERP2,SERPING1,SERTAD2,SF1,SHANK2,SHISA2,SHOX2,SIDT2,SIPA1L1,SKI,SLC12A3,SLC17A9,SLC19A2,SLC22A16,SLC22A17,SLC23A3,SLC25A13,SLC2A9,SLC30A2,SLC35C1,SLC3A2,SLC6A13,SLC6A2,SLC8B1,SLIRP,SMARCC1,SMO,SMURF2,SNAI3,SNF8,SNRNP70,SNRPB,SNRPB2,SNRPD2,SNRPG,SOX1,SOX9,SPDEF,SPINT1,SPRR1A,SPRR1B,SPSB2,SRP72,SRP9,SRXN1,SSBP4,SSPN,SSR1,ST8SIA2,STAB2,STAG1,STEAP2,STK38,STX11,STX5,SUFU,SUMO3,SYT6,TACC2,TAF12,TALDO1,TAS2R5,TBC1D1,TBCD,TBRG1,TBX18,TCEB2,TCERG1,TCF12,TEC,TFCP2,TFDP1,TFF2,TGIF2,THEM6,THPO,THRAP3,THY1,TIMM13,TIMM50,TIMM8B,TIMP2,TIPRL,TM7SF3,TMA7,TMCO1,TMED3,TMEM248,TMEM260,TMEM80,TMEM9,TMSB10,TNFAIP8,TOMM20,TOMM7,TOPBP1,TP53,TPI1,TPM2,TPSAB1,TPTE2,TRAF2,TRAPPC4,TRAPPC6A,TRIB2,TRIM46,TRIM61,TRIP10,TRIP6,TRPT1,TSEN54,TSPAN18,TSPO,TST,TUBB6,TYW3,UBA52,UBE2L6,UBOX5,UBXN11,UBXN4,UGGT2,ULBP1,UNC45A,UQCC2,UQCRB,UQCRQ,USP33,USP40,USP49,VEGFB,WBP2NL,WBP4,WDR46,WNT1,XYLB,YTHDF1,YWHAQ,ZC3H3,ZDHHC17,ZDHHC7,ZFAND2B,ZFP62,ZFR,ZMPSTE24,ZNF18,ZNF211,ZNF227,ZNF354C,ZNF398,ZNF439,ZNF441,ZNF45,ZNF493,ZNF519,ZNF540,ZNF556,ZNF592,ZNF621,ZNF622,ZNF701,ZNF768,
HYDROXYZINE	N05BB01	https://www.ncbi.nlm.nih.gov/pccompound?term=HYDROXYZINE	7	0.14479	0.694839	1	1	ATXN7L3B,DRD2,HRH1,HTR2A,KCNH2,KIAA0100,S100A8,
RAMIPRIL	C09AA05	https://www.ncbi.nlm.nih.gov/pccompound?term=RAMIPRIL	26	0.14532	0.694839	1	1	ACE,ADIPOQ,ANP32A,AP1S1,APP,ATXN7L3B,CCL2,CFDP1,CYBA,GINS4,HIRA,LEP,LMNB1,NPIPB11,NPIPB4,PDGFA,PDGFB,PIP5K1A,RAD23B,RCC1,REN,SKIL,TGFB1,WSB1,XRCC2,ZNF652,
BENZYLPENICILLIN	J01CE01,S01AA14	https://www.ncbi.nlm.nih.gov/pccompound?term=BENZYLPENICILLIN	38	0.14543	0.694839	1	1	ANKRD46,ARPP19,ATM,ATXN7L3B,C5orf22,CD86,CES1,CHUK,CSF2RB,ETNK1,GCLM,GMCL1,HS2ST1,IFI6,IL1B,LRP12,MAP2K5,MED18,NOLC1,NQO1,NUP98,PCNX,PDS5A,POLR2J2,PPP3CB,RBM25,RECK,RPL37A,SCAMP1,SEC24B,SS18,TANK,TRIM16,WEE1,WSB1,ZBTB18,ZNF184,ZNF652,
LAPATINIB	L01XE07	https://www.ncbi.nlm.nih.gov/pccompound?term=LAPATINIB	15	0.14578	0.694839	1	1	ABCB11,AKT1,BIRC5,CCND1,CCNE1,CDK2,CDKN1B,EGFR,ERBB2,ERBB3,ESR1,MAPK1,MAPK3,NFE2L2,YES1,
ACRIFLAVINIUM_CHLORIDE	R02AA13	https://www.ncbi.nlm.nih.gov/pccompound?term=ACRIFLAVINIUM_CHLORIDE	25	0.1467	0.697053	1	1	APEX1,BLM,CFTR,FEN1,HTT,IDH1,IL1B,KEAP1,MCOLN1,MITF,NFE2L2,NR5A1,NR5A2,PAX8,PLK1,POLH,POLI,POLK,PRMT1,RACGAP1,RAPGEF3,RAPGEF4,TDP1,USP2,WRN,
IOPAMIDOL	V08AB04	https://www.ncbi.nlm.nih.gov/pccompound?term=IOPAMIDOL	5	0.14719	0.697216	1	1	GINS4,IRF9,PDX1,ZNF440,ZNF652,
OBETICHOLIC_ACID	A05AA03	https://www.ncbi.nlm.nih.gov/pccompound?term=CHOLIC_ACID	2	0.14895	0.702095	1	1	GPBAR1,NR1H4,
ALBENDAZOLE	P02CA03	https://www.ncbi.nlm.nih.gov/pccompound?term=ALBENDAZOLE	66	0.15032	0.702095	1	1	ABCB1,ADCY7,AHR,ANXA2,APP,ARL4C,ATAD5,BAG3,CCL2,CCL3,CCR7,CCT3,CD86,CTH,CTSL,CYP1A1,CYP1A2,CYP3A4,DNAJB1,DPYSL2,EGR1,FTH1,GDF15,GEM,GMNN,GNLY,GPR183,HSP90AA1,HSP90AB1,HSPA4,HSPA8,HSPD1,HSPE1,HSPH1,ICAM1,IL10,IL1A,IL1R1,IL6R,JAK2,KLF5,LMNA,MAP3K8,MAPT,NR1H4,NR4A2,ORM1,ORM2,PIP5K1A,PPID,PPIF,PSAT1,PTGES3,SKAP2,SLC7A11,SPHK1,ST13,STK33,TCP1,TDP1,TGIF1,TPM4,TSC22D1,TUBB,TUBB3,VEGFA,
BACLOFEN	M03BX01	https://www.ncbi.nlm.nih.gov/pccompound?term=BACLOFEN	217	0.15048	0.702095	1	1	ABCB1,ABHD10,ACOT13,ACOT7,ADIPOR1,ADORA3,AGO3,AGPAT5,AK2,AKAP1,AKIRIN1,ANXA2,AP2S1,API5,ARCN1,ARF4,ARID1A,ATP5L,ATP6V0B,BAG6,BCL2L2-PABPN1,BLM,BPTF,C14orf2,CADM1,CARKD,CAT,CBFB,CCND3,CCT3,CD55,CDC25A,CEBPZ,CENPF,CEP57,CFTR,CHD1L,CIAO1,CNBP,CNOT1,CNOT7,COMMD9,COX4I1,CSNK1A1,CTBP1,CTSC,CUL3,CYP3A4,DBI,DDX24,DDX52,DHX15,DLD,DNM1L,DOCK2,DTL,EDF1,EDRF1,EIF3D,EIF3K,EIF5,ELAC2,ERCC3,ERI2,EXO1,EXOC1,FAM21A,FAM21C,FARSA,FOXM1,FUT4,FXR1,GABBR1,GABBR2,GATA2,GIGYF2,GNAI3,GPI,GSPT1,GTF2H5,GTF3A,GUK1,HARS,HCLS1,HDAC1,HLA-B,HMGB1,HMGN1,HRAS,HSP90AA1,HYPK,ID2,IGFBP7,IKBKAP,ILF3,INTS8,KHNYN,KRR1,LAMP1,LEPROT,LONP1,LPIN1,LRPPRC,LST1,MAPK6,MBP,MDH2,MIS18A,MRPL20,MRPL4,MRPL48,MRPS18A,MSH6,MTMR4,MYB,MZT2A,MZT2B,NASP,NBR1,NCAPG,NCL,NDUFAB1,NDUFB1,NDUFS8,NFIL3,NFKB1,NIT2,NME1,NUCB2,NUDT1,OLA1,PABPN1,PAFAH1B3,PCM1,PDIA3,PDS5A,PDXDC1,PPIF,PPIG,PPP1CA,PPP1R8,PPP6R1,PRPF4,PRR13,PSMB1,PSMD4,PTDSS1,PUM2,RAB4A,RABGAP1L,RAC1,RAP1GDS1,RCHY1,REPIN1,REXO2,RFC3,RHOQ,RNF187,ROCK2,RPL35,RPL36AL,RPL41,RPS26,RPS27L,RTN4,SAMM50,SAR1B,SART3,SDHA,SDR39U1,SEC24C,SETD5,SF3B1,SKAP2,SLC30A1,SNRPB,SNUPN,SPEN,SPHAR,SPI1,SRP72,SRRT,SRSF3,SSBP1,SSR1,STXBP2,SUMO2,SUPT20H,SUPV3L1,TAX1BP1,TCOF1,TCP1,TDP2,TERT,TFRC,TIAL1,TM9SF1,TMEM106B,TMEM251,TMF1,TOMM20,TPGS2,TRAPPC4,TSSC1,TTC1,TTC3,TUBG1,TXNIP,UAP1,UBC,UBE2E1,UROS,USP25,VAMP8,WDR82,XYLT1,ZC3H13,
LATAMOXEF	J01DD06	https://www.ncbi.nlm.nih.gov/pccompound?term=LATAMOXEF	2369	0.15058	0.702095	1	1	AAAS,AAGAB,AAK1,AAMP,AAR2,AARSD1,AASS,ABAT,ABCA4,ABCB1,ABCB11,ABCB4,ABCC1,ABCC10,ABCC5,ABCC6,ABCF2,ABHD14A-ACY1,ABHD6,ABHD8,ABI1,ACACA,ACO1,ACOT1,ACOT13,ACOT2,ACOT7,ACOT8,ACOX1,ACOX3,ACTL6B,ACTN2,ACVR1B,ACVRL1,ACY1,ADAM10,ADAM12,ADAM2,ADAM22,ADAM28,ADAM8,ADAMTS8,ADAMTSL2,ADARB2,ADAT1,ADCY8,ADD1,ADGB,ADH5,ADIRF,ADO,ADPRM,ADRA1A,ADRA1D,ADRB1,ADRBK2,ADSS,AFAP1,AFF3,AFG3L2,AGA,AGBL3,AGK,AGL,AGO1,AGO3,AGPS,AGXT,AHI1,AHNAK2,AIM2,AK2,AKAP11,AKAP2,AKAP5,AKR1C3,AKTIP,ALB,ALDH18A1,ALDH3A2,ALDH5A1,ALDH6A1,ALDH7A1,ALDOB,ALG3,ALG6,ALG9,ALMS1,ALOX5,ALPI,ALPP,AMBN,AMD1,AMIGO3,AMZ2,ANAPC15,ANAPC5,ANG,ANGEL2,ANGPT2,ANGPT4,ANK2,ANK3,ANKRA2,ANKRD10,ANKRD12,ANKRD17,ANKRD46,ANKRD53,ANKRD6,ANKRD7,ANKS1B,ANP32D,ANXA7,AOC1,AP1G1,AP2A2,AP2B1,AP3B1,APBB2,APC,APEH,API5,APMAP,APOA2,APOA4,APOB,APOBEC3B,APOBEC3F,APOBEC3G,APOC2,APOC3,APOC4,APOC4-APOC2,APOD,APOH,APP,APPBP2,APPL1,APRT,APTX,AQP4,AREL1,ARF5,ARFGAP1,ARFGAP2,ARFGEF1,ARFIP1,ARFRP1,ARG1,ARHGAP28,ARHGEF10,ARHGEF7,ARID1A,ARIH1,ARIH2,ARL1,ARL4A,ARL6IP4,ARMC8,ARMC9,ARNT,ARNTL2,ARPC4,ARPP19,ARTN,ASAH1,ASB1,ASB4,ASB6,ASCC1,ASCL1,ASGR1,ASPH,ASTN2,ASXL1,ASXL2,ATAD2B,ATAD3A,ATF6B,ATF7IP,ATF7IP2,ATG12,ATG13,ATG5,ATG7,ATMIN,ATP13A1,ATP13A3,ATP1A2,ATP2B2,ATP2C1,ATP2C2,ATP5G1,ATP5S,ATP6V0A1,ATP6V0A2,ATP6V0E1,ATP6V1C1,ATP6V1D,ATP8A1,ATRNL1,ATXN10,ATXN2L,ATXN3,ATXN7L1,ATXN7L3B,AVL9,AZGP1,B3GALT2,B3GNT2,B3GNTL1,B4GALT1,B4GALT5,BAALC,BABAM1,BAG2,BAG5,BAIAP2,BATF3,BBOX1,BCAR3,BCAT1,BCKDHB,BCL11A,BCL2L1,BCL2L2-PABPN1,BCL7B,BCS1L,BDNF,BECN1,BEND5,BFAR,BFSP1,BFSP2,BICD1,BICD2,BLK,BLMH,BLVRA,BMP6,BMP7,BMP8A,BMPR1B,BMPR2,BMS1,BOP1,BORA,BRAP,BRCA1,BRCA2,BRD9,BRDT,BRE,BRF2,BRINP1,BRMS1,BRWD1,BTBD3,BTN2A1,BTN3A3,BTNL2,BTNL8,BUB1,BUB3,BYSL,C10orf2,C11orf57,C11orf73,C11orf80,C12orf10,C12orf43,C14orf1,C14orf105,C14orf159,C15orf39,C16orf58,C19orf60,C19orf80,C1orf123,C1orf216,C20orf27,C21orf33,C21orf62,C2CD3,C2orf42,C2orf83,C4orf29,C5AR1,C5orf22,C5orf30,C6orf10,C7orf26,C7orf49,C8orf33,C8orf4,C9orf114,C9orf116,C9orf156,C9orf16,C9orf9,CA4,CABP1,CACFD1,CACNA1S,CACNA2D3,CALCB,CALD1,CALM1,CALM2,CALM3,CALML3,CALR,CALU,CALY,CAMK1,CAMK2A,CAMK2B,CAMK2G,CAMKK2,CAMSAP1,CAND1,CANT1,CARD8,CARKD,CARS2,CASD1,CASP2,CASP5,CASS4,CAV2,CBFB,CBLB,CBS,CBX4,CBX5,CC2D1A,CCAR2,CCDC169-SOHLH2,CCDC28B,CCDC40,CCDC70,CCDC85B,CCDC92,CCDC94,CCHCR1,CCKAR,CCL14,CCL15,CCL15-CCL14,CCL21,CCNB1,CCNE2,CCNG2,CCPG1,CCR2,CCSER2,CCT8,CD28,CD2BP2,CD3EAP,CD40,CD6,CD68,CD79B,CD81,CD84,CDC23,CDC25B,CDC27,CDC37L1,CDC40,CDC5L,CDC7,CDCA8,CDH6,CDK10,CDK11A,CDK11B,CDK12,CDK17,CDK2,CDK9,CDKL2,CDKN1C,CDKN3,CDON,CDR2,CDT1,CEACAM1,CEACAM7,CEBPA,CELA2A,CELA2B,CENPA,CENPE,CENPF,CEP290,CEP55,CEP68,CEP76,CFB,CFH,CFHR1,CFHR5,CFLAR,CFTR,CHD1L,CHD3,CHEK1,CHEK2,CHFR,CHGA,CHIC2,CHIT1,CHKB-CPT1B,CHMP1B,CHRM4,CHRM5,CHRNA1,CHTOP,CHUK,CIAPIN1,CINP,CIRBP,CIT,CLASP2,CLCA2,CLCA4,CLCN1,CLCN3,CLCN7,CLCNKA,CLCNKB,CLDN1,CLDN14,CLDN3,CLEC10A,CLEC11A,CLIC4,CLIP1,CLMN,CLP1,CLPTM1,CLTB,CLU,CLUAP1,CNGB1,CNKSR1,CNNM3,CNOT6,COA3,COA7,COBLL1,COL11A1,COL13A1,COL2A1,COL3A1,COL4A3,COL6A1,COL9A3,COLGALT1,COMMD10,COMP,COPA,COPS6,COPS7A,COPS7B,COPS8,COQ10B,COQ7,CORO1B,CORO7,COX15,COX5B,CP,CPB1,CPD,CPM,CPN1,CPN2,CPSF4,CPSF6,CPT1B,CPVL,CRCP,CREB1,CREBBP,CREBZF,CREM,CRH,CRTAP,CRTC3,CRYBA1,CRYZ,CSF1,CSF2,CSGALNACT1,CSH1,CSH2,CSHL1,CSN3,CSNK1A1,CSNK1G3,CSNK2A1,CST1,CST2,CST6,CST7,CSTF1,CSTF2T,CSTF3,CTAGE5,CTBP1,CTDSP2,CTH,CTSD,CTSL,CTSS,CTSW,CUL3,CUL4A,CUTC,CWC25,CWH43,CX3CR1,CXCL14,CXCR5,CYB5B,CYFIP2,CYLC2,CYLD,CYP2U1,CYP39A1,CYP3A43,CYP3A5,CYP7B1,DAPK1,DAPK2,DBT,DCAF10,DCAF11,DCAF15,DCAF8,DCAKD,DCBLD2,DCLK2,DCPS,DCTN4,DCTN5,DCUN1D1,DCUN1D4,DCXR,DDC,DDX10,DDX11,DDX18,DDX19A,DDX23,DDX28,DDX6,DENND1A,DENND4A,DENND5B,DEPDC1,DET1,DEXI,DGCR8,DHDDS,DHX30,DHX35,DHX9,DICER1,DIDO1,DIEXF,DIP2C,DIXDC1,DKK3,DKKL1,DLAT,DLEU1,DLEU2L,DLG1,DLGAP1,DLGAP4,DLGAP5,DLST,DLX4,DLX6,DMP1,DNA2,DNAH3,DNAH6,DNAI2,DNAJA3,DNAJB1,DNAJB5,DNAJB6,DNAJC10,DNAJC11,DNAJC16,DNAJC6,DND1,DNPEP,DNPH1,DOCK10,DOHH,DOK4,DOLPP1,DOPEY1,DPAGT1,DPP3,DPY19L4,DPYSL3,DRD3,DRG2,DSPP,DUSP2,DUSP3,DYNC1H1,DYRK1A,E2F2,E2F4,E2F6,EBF2,ECHDC2,ECI1,EDC4,EDEM3,EEF1E1,EFCAB14,EFCAB2,EFEMP1,EGLN3,EHD1,EIF2AK2,EIF2B4,EIF2B5,EIF3A,EIF3M,EIF4A1,EIF4ENIF1,EIF5A,EIF5B,ELANE,ELAVL1,ELK3,ELK4,ELL2,ELP5,EMC1,EMC2,EMC9,EMILIN1,EML3,EML4,EMX1,ENDOG,ENGASE,ENOSF1,ENPEP,ENSA,ENTPD5,EPAS1,EPB41,EPB41L4A,EPHA3,EPHA7,EPHB1,EPHB2,EPHB6,EPHX2,EPO,EPS15,EPS15L1,ERCC3,ERCC8,ERLIN1,ERLIN2,ERMP1,ESR1,ETF1,ETNK1,ETV5,EVI5,EXOG,EXOSC2,EXOSC4,EXOSC5,EXOSC7,EXTL2,EZR,F10,F2RL2,F7,FABP1,FABP7,FAM114A2,FAM134A,FAM134C,FAM149A,FAM153A,FAM153B,FAM173A,FAM175B,FAM178A,FAM179B,FAM189A1,FAM193A,FAM193B,FAM198B,FAM208B,FAM20B,FAM32A,FAM69A,FAM98A,FANCF,FARP1,FARS2,FASTKD2,FAT1,FAXDC2,FBXO21,FBXO24,FBXO3,FBXO41,FBXO46,FCAR,FCHSD2,FCN2,FDX1,FECH,FEM1B,FEZF2,FGF20,FGF7,FGF8,FGFR2,FKBP15,FKBP1A,FKBP4,FKTN,FLAD1,FLI1,FLNB,FLRT3,FLT3LG,FLT4,FOLR1,FOXD3,FOXM1,FOXN3,FOXO1,FPGS,FPGT,FPR1,FRMD4B,FRMPD1,FRS3,FSCN1,FTSJ3,FYB,FZD5,FZR1,G3BP1,G3BP2,GAB1,GABARAPL1,GABARAPL3,GABBR2,GABPB1,GAD2,GALC,GALNT2,GANAB,GAP43,GAPDHS,GAPVD1,GAS1,GBP1,GBP2,GBX2,GC,GCA,GCAT,GCDH,GCLM,GCSH,GEMIN2,GEMIN4,GFOD1,GFPT1,GGA1,GGA2,GGA3,GGCX,GGT1,GGTLC2,GH1,GH2,GID8,GIGYF2,GJA5,GJA8,GJB3,GLE1,GLOD4,GLP1R,GLS,GLT8D2,GLUL,GM2A,GMCL1,GMFB,GMPPB,GNAL,GNAS,GNGT1,GNPDA1,GNRH1,GNS,GOLGA4,GOLPH3L,GON4L,GORASP1,GOSR2,GP1BB,GPATCH8,GPD1L,GPN2,GPR107,GPR161,GPR37,GPR37L1,GPR39,GPR63,GPR88,GPS1,GPSM2,GPX7,GRAP2,GREM1,GRIA1,GRID2,GRIP1,GRK4,GRK6,GRM2,GRM4,GRM8,GRSF1,GRWD1,GSAP,GSC2,GSE1,GSS,GSTM4,GTF2E1,GTF2E2,GTF2H1,GTF2H4,GTF3C3,GTPBP4,GTPBP8,GUCA2A,GUF1,GYPA,GZMK,H2AFJ,H2AFY,H3F3A,H3F3B,HAGH,HAL,HAMP,HAPLN1,HAUS5,HBA1,HBA2,HBS1L,HCN2,HDAC3,HDAC4,HDDC2,HDLBP,HEMK1,HERC2,HES2,HGF,HGFAC,HGS,HIBCH,HIPK2,HIST1H1B,HIST1H1D,HIST1H2BB,HIST1H2BC,HIST1H2BE,HIST1H2BF,HIST1H2BG,HIST1H2BI,HIST1H2BJ,HIST1H2BM,HIST1H3A,HIST1H3B,HIST1H3C,HIST1H3D,HIST1H3E,HIST1H3F,HIST1H3G,HIST1H3H,HIST1H3I,HIST1H3J,HIST1H4A,HIST1H4B,HIST1H4C,HIST1H4D,HIST1H4E,HIST1H4F,HIST1H4H,HIST1H4I,HIST1H4J,HIST1H4K,HIST1H4L,HIST2H4A,HIST2H4B,HIST4H4,HLA-DPA1,HLA-DRA,HMBS,HMCES,HMGXB4,HNF4A,HNMT,HNRNPDL,HNRNPH3,HOMER3,HOXA4,HOXA6,HOXA7,HOXB13,HOXB8,HOXB9,HOXC8,HOXD10,HOXD12,HOXD13,HPD,HPR,HPS4,HPS5,HRASLS2,HS2ST1,HSPA13,HSPA1A,HSPA1B,HSPA4,HSPA4L,HSPB6,HTR4,HTR7,HTT,HUS1,HYOU1,ICA1,ICMT,ID1,IDE,IDH3A,IDH3B,IDUA,IFIH1,IFNA1,IFNA8,IFRD1,IFT140,IFT52,IGF1R,IGF2,IGFBP1,IGFBP7,IGFLR1,IGHMBP2,IKBKB,IL12B,IL15,IL16,IL17B,IL18R1,IL1R2,IL1RAP,IL1RN,IL2,IL3,IL32,IL36RN,IL4,IL5,IL7,ILF3,ILKAP,IMPA2,IMPG1,INPP1,INPP4A,INTS1,INTS5,INTS9,INVS,IP6K2,IPO13,IPO9,IRGQ,ISOC1,ISOC2,ITFG1,ITGA1,ITGA2B,ITGA3,ITGA4,ITGA6,ITGB3,ITGB4,ITGB6,ITGB8,ITPA,ITSN1,ITSN2,IVD,IVNS1ABP,JADE2,JAG1,JAK2,JAKMIP2,JMJD7,JMJD7-PLA2G4B,JPH3,JUP,KANK1,KANSL1L,KANSL3,KAT2A,KAT2B,KAT6A,KAT7,KBTBD11,KCNB2,KCND3,KCNE1,KCNH6,KCNJ1,KCNJ13,KCNJ9,KCNK13,KCNK3,KCNMA1,KCNN2,KCNN3,KCNQ1,KCNQ4,KCTD2,KCTD9,KDELR1,KDELR2,KDM3B,KDM5B,KDM6B,KDM7A,KHDRBS2,KIAA0100,KIAA0196,KIAA0391,KIAA0930,KIAA1045,KIAA1598,KIF15,KIF1A,KIF1B,KIF2A,KIF5B,KIFAP3,KIR2DL3,KIR2DL4,KIR3DL1,KIR3DL2,KIR3DL3,KISS1,KLC1,KLF11,KLF4,KLF5,KLHDC10,KLHDC3,KLHDC4,KLHL11,KLHL18,KLHL20,KLHL22,KLHL24,KLHL9,KLK2,KLRD1,KMT2D,KPNA1,KRIT1,KRT14,KRT17,KRT20,KRT23,KRTAP1-1,KSR1,KYNU,L3MBTL1,LACTB2,LAIR1,LAMA2,LAMA3,LAMA4,LAMB1,LAMB4,LAMC1,LAMC2,LAMP5,LANCL1,LAPTM4B,LARP1,LARP4,LARP4B,LARS2,LCE2B,LCN1,LDB1,LDLR,LEP,LETM1,LGALS2,LGR4,LHX2,LIAS,LIG3,LILRA4,LILRB2,LILRB5,LIMA1,LIMD1,LIME1,LIMK2,LIN7C,LLPH,LMAN1,LMF1,LMNB1,LMNB2,LOXL1,LPAR2,LPCAT1,LPIN2,LRBA,LRIG2,LRIT1,LRP6,LRRC2,LRRC23,LRRC48,LRRC8B,LRRC8E,LRRN2,LRTM1,LSG1,LSM5,LTBP4,LY6D,LYPLA2,LYST,LZTFL1,LZTS1,MAB21L1,MACF1,MAEA,MAF,MAGI2,MALT1,MAN2A1,MAN2C1,MANEA,MAP1A,MAP2K3,MAP2K7,MAP3K13,MAP3K6,MAP3K7,MAP4,MAP4K4,MAP4K5,MAP7D1,MAP9,MAPK1,MAPK11,MAPK14,MAPKAPK2,MAPRE3,MARCKS,MARS,MASP1,MAT2A,MATN2,MAX,MBD3,MBD4,MBNL1,MCAT,MCCC2,MCM10,MCM3AP,MCM4,MCOLN1,MCRS1,MDC1,MDFI,MDH2,MDM2,MDN1,MECOM,MECR,MED13L,MED20,MED21,MED27,MED6,MEGF9,MEIS2,MEOX2,MEP1B,MERTK,MEST,MET,METTL1,METTL13,METTL18,METTL3,METTL4,MEX3D,MFAP3,MFI2,MFN1,MFN2,MFNG,MFSD10,MFSD5,MGAT1,MGAT2,MICU1,MIEF1,MIIP,MINA,MIPEP,MIS18A,MKI67,MKKS,MKL1,MKRN1,MKS1,MLLT10,MLLT4,MLST8,MLXIP,MMP16,MOG,MON1B,MORC1,MORC2,MPDU1,MPHOSPH8,MPHOSPH9,MPRIP,MPV17,MRE11A,MRFAP1L1,MROH7,MROH7-TTC4,MRPL4,MRPL46,MRPS12,MRPS18A,MRPS18C,MRPS2,MRPS30,MRPS7,MRS2,MRTO4,MS4A6A,MSH3,MSL2,MSMB,MSRA,MSTO1,MT1G,MTAP,MTF1,MTF2,MTFR1,MTHFR,MTMR2,MTMR3,MTMR9,MTRF1L,MUC16,MUC5AC,MUC5B,MUS81,MUSK,MUT,MXD1,MYBL1,MYCBP,MYH1,MYH11,MYH13,MYH3,MYH4,MYH6,MYH7,MYH8,MYL10,MYL5,MYL7,MYL9,MYLK,MYO1A,MYO6,MYO7A,MYO7B,MYRF,MYT1L,MZF1,N4BP1,N6AMT1,NAA16,NAA40,NACA2,NACC2,NADK,NAGA,NAGK,NAPA,NARS2,NASP,NAT10,NAT8,NAV3,NBN,NCALD,NCAPH,NCBP1,NCBP2,NCK1,NCKAP1L,NCOR1,NCR1,NDC1,NDRG3,NDUFAF1,NDUFS7,NECAP2,NEFM,NEIL3,NEK2,NEK9,NELFA,NET1,NEUROG1,NF1,NF2,NFAT5,NFATC2IP,NFATC3,NFIB,NFRKB,NFS1,NFX1,NFYB,NFYC,NHLH2,NIPA2,NIPBL,NIPSNAP1,NLE1,NLGN1,NLRX1,NMD3,NME3,NME6,NME8,NMUR1,NNMT,NNT,NOC4L,NOL3,NOLC1,NOP16,NOTCH2,NOX4,NPAS1,NPEPPS,NPIPB11,NPIPB4,NPM3,NQO2,NR1D1,NR1D2,NR5A1,NR5A2,NRAP,NRAS,NRBP1,NRG1,NRG2,NRIP3,NRP1,NRTN,NRXN2,NRXN3,NSFL1C,NSUN3,NT5DC3,NTF3,NUCKS1,NUDC,NUDCD3,NUDT4,NUDT9,NUFIP1,NUP155,NUP210,NUP214,NUP85,NUP93,NUP98,NUPR1,NXT1,OAS1,OAZ2,OCEL1,OCLN,OGDH,OGFOD1,OGFOD3,OLIG2,ONECUT1,ONECUT2,OPA1,OPRL1,OR2H2,ORAI2,ORC2,ORC5,OS9,OSBP,OSBP2,OSBPL10,OSBPL11,OSGIN2,OTUB1,OTUD3,OTUD7B,OXLD1,OXSR1,P2RX6,P2RY14,P2RY2,PABPN1,PADI4,PAGR1,PAIP1,PAK1,PAK2,PAK4,PALB2,PALM2-AKAP2,PALMD,PAM16,PANK2,PAPOLA,PARD6B,PARN,PARP6,PARVB,PAX3,PAX8,PAXBP1,PBOV1,PBRM1,PBX2,PCCB,PCDHA5,PCDHA9,PCDHGA1,PCDHGA10,PCDHGA11,PCDHGA12,PCDHGA2,PCDHGA3,PCDHGA4,PCDHGA5,PCDHGA6,PCDHGA7,PCDHGA8,PCDHGA9,PCDHGB1,PCDHGB2,PCDHGB3,PCDHGB4,PCDHGB6,PCDHGB7,PCDHGC3,PCDHGC4,PCDHGC5,PCK1,PCMTD2,PCNT,PCNXL2,PCOLCE2,PDAP1,PDCD11,PDCD4,PDCL,PDE10A,PDE12,PDE1A,PDE3A,PDE3B,PDE4B,PDE4DIP,PDE6C,PDE7B,PDE9A,PDGFC,PDLIM3,PDPN,PDS5B,PDXK,PEF1,PELO,PER2,PES1,PEX11B,PEX13,PEX19,PEX3,PEX7,PFAS,PFDN6,PFKL,PGAP2,PHACTR2,PHB,PHF2,PHF7,PHTF1,PI3,PICALM,PIEZO1,PIGF,PIGK,PIGN,PIK3CG,PITX3,PJA2,PKD2L2,PKIG,PKNOX1,PKP2,PKP3,PKP4,PLA2G4A,PLA2G4B,PLA2G5,PLAGL2,PLBD1,PLCB1,PLCE1,PLCH1,PLEKHJ1,PLGRKT,PLK1,PLN,PLXNC1,PLXND1,PMM1,PMVK,PNN,PNO1,PNPO,POGLUT1,POLDIP2,POLDIP3,POLE,POLQ,POLR1C,POLR2A,POLR2C,POLR2D,POLR3B,POLR3D,POLR3G,POLRMT,PON2,POP1,POT1,POU3F3,POU6F1,POU6F2,PPAN,PPAN-P2RY11,PPAT,PPFIA1,PPFIBP1,PPIC,PPID,PPIE,PPIF,PPIL2,PPIP5K2,PPP1R10,PPP1R1A,PPP1R3A,PPP1R7,PPP2CA,PPP2R1B,PPP3CB,PPP3CC,PPP3R1,PPP4C,PPP5C,PRB1,PRB3,PRB4,PRDM13,PRDM14,PRDM2,PRDM4,PREB,PREPL,PRH1,PRH2,PRKACB,PRKAR1A,PRKAR2B,PRKCDBP,PRKD2,PRLR,PRMT2,PRMT3,PROL1,PROSC,PRPF31,PRPF38B,PRPF39,PRPF4B,PRPF6,PRPSAP1,PRR16,PRR3,PRRC1,PRRC2A,PRRC2B,PRRC2C,PRSS3,PRUNE,PSAP,PSD4,PSG9,PSIP1,PSMA2,PSMB5,PSMB9,PSMD1,PSMD13,PSMD5,PSME3,PSME4,PSRC1,PTBP3,PTCD3,PTCH1,PTER,PTGER3,PTGES3L,PTGES3L-AARSD1,PTGS1,PTH2R,PTHLH,PTN,PTP4A1,PTPN11,PTPN12,PTPN9,PTPRB,PTPRJ,PVR,PVRL1,PWP1,PWP2,PYY,QDPR,QKI,QRSL1,QSOX1,QTRT1,R3HDM4,RAB11A,RAB11FIP2,RAB14,RAB21,RAB22A,RAB27B,RAB2A,RAB30,RAB35,RAB3B,RAB3GAP1,RAB6A,RAB7A,RABAC1,RABGAP1,RABGGTB,RABIF,RABL3,RAD51D,RAD9A,RAE1,RALGAPA1,RALGAPB,RALGPS1,RANBP2,RANGAP1,RANGRF,RAP1GDS1,RAP2A,RAP2B,RARA,RARB,RARRES1,RASA3,RASGRF1,RASGRP2,RASSF8,RASSF9,RBFOX2,RBM12B-AS1,RBM14,RBM23,RBM25,RBM28,RBM38,RBM48,RBM4B,RBP3,RBPMS,RCBTB1,RCL1,RCN3,RCOR3,RDX,RECK,RECQL5,REG1A,RER1,RERE,RERGL,REXO4,RFC3,RFC5,RFPL3S,RFWD3,RFX5,RGS17,RGS5,RGS6,RGS9,RHEB,RHO,RHOT2,RIF1,RIN1,RIOK2,RITA1,RMND5A,RNASE1,RNASEH1,RNASEH2B,RNF10,RNF14,RNF219,RNF220,RNF40,RNF6,RNF8,RNFT1,RNGTT,ROR1,RPAIN,RPE,RPL21,RPL23,RPL3L,RPP14,RPP40,RPRD1A,RPS3A,RPS6,RPS6KA2,RPS6KA4,RPS6KB2,RPS6KC1,RRAS2,RREB1,RRN3,RRP7A,RRP8,RRP9,RSAD1,RSF1,RTP4,RUFY3,RUNX1,RXRB,S100A7,S1PR1,SAFB,SAP130,SAP18,SART3,SATB2,SBF1,SCAF4,SCAMP1,SCAMP3,SCAND1,SCAP,SCCPDH,SCD,SCEL,SCG3,SCGB2A1,SCLY,SCN2A,SCN2B,SCN7A,SCNN1A,SCO2,SCRIB,SCT,SCYL3,SDC4,SDCCAG3,SDF2L1,SDF4,SDHAF1,SDPR,SEC23IP,SEC24A,SEMA3D,SEMA3F,SEMA4A,SEMA6A,SENP2,SENP3,SEPHS1,SEPT10,SEPT11,SEPT5,SERINC2,SERPINA10,SERPINB10,SESN1,SETD2,SETX,SEZ6L,SF1,SFI1,SFMBT1,SFN,SFRP1,SFSWAP,SFTPA2,SGCA,SGCD,SH2D3A,SHQ1,SIDT2,SIGLEC8,SIM2,SIRT4,SIVA1,SIX1,SKIL,SKIV2L,SLC11A1,SLC11A2,SLC12A8,SLC13A4,SLC14A1,SLC16A1,SLC16A10,SLC16A3,SLC16A6,SLC17A9,SLC19A1,SLC1A4,SLC22A7,SLC22A8,SLC25A12,SLC25A13,SLC25A15,SLC25A17,SLC25A32,SLC25A37,SLC25A38,SLC25A40,SLC26A2,SLC27A5,SLC28A2,SLC29A1,SLC2A4RG,SLC35A3,SLC35B1,SLC35C2,SLC35D1,SLC35E1,SLC35E3,SLC35F2,SLC35F6,SLC37A4,SLC38A10,SLC39A6,SLC3A2,SLC4A7,SLC5A12,SLC5A6,SLC6A1,SLC6A2,SLC7A1,SLC7A11,SLC7A5,SLC7A6,SLC7A8,SLC9A3R2,SMARCA2,SMARCA4,SMARCC1,SMARCD2,SMC2,SMG7,SMG8,SMOX,SMR3A,SMR3B,SMU1,SNAPC4,SNAPC5,SNED1,SNF8,SNIP1,SNRNP40,SNX11,SNX17,SNX27,SNX6,SOAT1,SOBP,SOCS2,SOCS5,SOGA1,SOHLH2,SORD,SOS2,SOX14,SOX2,SOX4,SOX5,SP100,SP110,SP140,SP2,SPAG8,SPAST,SPATA2L,SPATA5L1,SPATS2L,SPCS3,SPDL1,SPECC1L,SPG7,SPRR1A,SPRR2B,SPSB1,SPTAN1,SPTBN5,SRD5A1,SRPK1,SRPR,SRSF1,SRSF11,SRSF3,SRSF6,SS18,SS18L1,SSTR2,SSX2IP,ST13,ST14,ST6GAL1,ST8SIA3,STAT1,STAT4,STAU1,STAU2,STEAP1B,STK10,STK17B,STK3,STK38,STOM,STRN3,STUB1,STX18,STX2,STX3,SULF1,SULT1B1,SULT1C2,SUMO3,SUPT20H,SUSD5,SVEP1,SYNGR2,SYNJ2,SYNPO2L,SYT1,SYT5,SZRD1,SZT2,TAB2,TACR1,TADA2A,TAF1C,TAF4,TAF6,TAP2,TARBP2,TARDBP,TARS2,TAT,TBC1D10B,TBC1D22A,TBC1D2B,TBC1D3F,TBC1D4,TBCC,TBCCD1,TBL1XR1,TBP,TBRG4,TBX1,TBX10,TBX5,TCEB3,TCEB3B,TCF3,TCF4,TCF7L2,TCL1A,TEAD4,TEF,TEFM,TEKT2,TERT,TESPA1,TEX10,TEX40,TF,TFAM,TFAP2B,TFAP2C,TFCP2,TFDP1,TFEC,TFPI,TGFB2,TGFBRAP1,TGIF2,TGM4,TGOLN2,THADA,THAP1,THBS1,THG1L,THOC6,THPO,THRA,TIA1,TIGD6,TIMM10,TIMM17A,TIMM23,TIMM44,TJAP1,TJP2,TJP3,TLE6,TLK2,TLL1,TLL2,TLX2,TLX3,TM2D3,TM4SF1,TM9SF1,TMC6,TMCO6,TMEM135,TMEM144,TMEM161A,TMEM168,TMEM183A,TMEM186,TMEM208,TMEM222,TMEM248,TMEM256-PLSCR3,TMEM259,TMEM33,TMEM5,TMEM50A,TMEM50B,TMEM74B,TMOD1,TMPO,TMPRSS4,TMX4,TNFRSF11B,TNFRSF21,TNNT2,TNP1,TNPO1,TNPO3,TOB2,TOMM22,TOMM34,TOMM70A,TOR1A,TOR1AIP1,TOX4,TP53BP1,TPD52,TPD52L1,TPM1,TPM2,TPO,TPPP3,TRA2A,TRADD,TRAF3IP2,TRAF6,TRAFD1,TRAK2,TRAM2,TRAPPC10,TRAT1,TRIAP1,TRIM14,TRIM15,TRIM2,TRIM21,TRIM29,TRIM37,TRIM62,TRIM66,TRIP13,TRMT12,TRMT13,TRPC4,TRPC7,TRPM1,TRPM3,TRRAP,TSEN2,TSFM,TSGA10,TSHR,TSHZ2,TSKS,TSN,TSPAN12,TSPAN14,TSPAN2,TSPAN3,TSPAN31,TSPAN8,TSR3,TSSK2,TSTD2,TTC12,TTC13,TTC22,TTC31,TTC37,TTC4,TTF1,TTLL1,TUBGCP4,TULP4,TUSC2,TUSC3,TXLNA,U2SURP,UBA6,UBAP2L,UBE2B,UBE2D1,UBE2D2,UBE2D4,UBE2G2,UBE2J1,UBE2L3,UBE2N,UBE3B,UBE3C,UBE4B,UBFD1,UBP1,UBXN4,UBXN7,UCKL1,UCP3,UGDH,UGGT1,UGT1A8,UGT1A9,UMPS,UPB1,UPF1,UPF3A,URB1,URB2,URGCP,URI1,UROD,USP10,USP21,USP25,USP34,USP46,USP48,UTP14C,UTP18,UTP20,UVRAG,VARS,VAV2,VAV3,VCAN,VCL,VCP,VCPKMT,VDAC3,VIL1,VPS13A,VPS39,VPS45,VPS54,VRK3,VSNL1,VSX1,VWA9,VWF,WASF2,WASL,WBP4,WBSCR16,WDHD1,WDR48,WDR5B,WDR73,WDR74,WDR77,WDYHV1,WHSC1,WIZ,WNK1,WNT3,WNT7B,WRAP53,XPNPEP1,XPO6,XPO7,XYLB,YES1,YLPM1,YME1L1,YTHDC2,YTHDF1,YY1,ZBED4,ZBTB1,ZBTB14,ZBTB17,ZBTB18,ZBTB24,ZC2HC1A,ZC3H14,ZC3H15,ZCCHC11,ZCCHC4,ZDHHC4,ZEB1,ZFC3H1,ZFP2,ZGPAT,ZHX3,ZKSCAN4,ZMIZ2,ZMPSTE24,ZMYM4,ZMYM6,ZMYM6NB,ZMYND10,ZNF134,ZNF155,ZNF165,ZNF180,ZNF200,ZNF212,ZNF221,ZNF227,ZNF230,ZNF236,ZNF24,ZNF254,ZNF257,ZNF3,ZNF334,ZNF385D,ZNF407,ZNF419,ZNF44,ZNF440,ZNF442,ZNF45,ZNF460,ZNF516,ZNF536,ZNF549,ZNF550,ZNF556,ZNF576,ZNF586,ZNF593,ZNF688,ZNF696,ZNF717,ZNF749,ZNF764,ZNF780B,ZNF80,ZNF93,ZNRF4,ZSCAN12,
ALVIMOPAN;HYDROCODONE;HYDROMORPHONE;PETHIDINE;PHENAZOCINE;BUTORPHANOL;LEVOMETHADONE	A06AH02,N02AA03,N02AB02,N02AD02,N02AF01,N07BC02,N07BC05,R05DA03,V03AX02	https://www.ncbi.nlm.nih.gov/pccompound?term=ALVIMOPAN;https://www.ncbi.nlm.nih.gov/pccompound?term=HYDROCODONE;https://www.ncbi.nlm.nih.gov/pccompound?term=HYDROMORPHONE;https://www.ncbi.nlm.nih.gov/pccompound?term=PETHIDINE;https://www.ncbi.nlm.nih.gov/pccompound?term=PHENAZOCINE;https://www.ncbi.nlm.nih.gov/pccompound?term=BUTORPHANOL;https://www.ncbi.nlm.nih.gov/pccompound?term=METHADONE	3	0.1507	0.702095	1	1	OPRD1,OPRK1,OPRM1,
DEXMEDETOMIDINE	N05CM18	https://www.ncbi.nlm.nih.gov/pccompound?term=DEXMEDETOMIDINE	15	0.15177	0.702095	1	1	ADRA1A,ADRA1B,ADRA1D,ADRA2A,ADRA2B,ADRA2C,CASP3,CASP7,CASP8,CASP9,CYP1A1,CYP1A2,CYP2C19,CYP2C9,CYP3A4,
CICLOSPORIN	L04AD01,S01XA18	https://www.ncbi.nlm.nih.gov/pccompound?term=CICLOSPORIN	125	0.15179	0.702095	1	1	ABCB1,ABCB11,AGR2,ANG,ARFGAP3,ARHGEF2,ASNS,ATF3,ATF4,ATXN2,BAX,BET1,BTG2,C8orf44-SGK3,CCL2,CCL4,CD59,CDC6,CEBPG,CHAC1,CLEC7A,CREB3L2,CRELD2,CRHBP,CRHR2,DDIT3,DDIT4,DKK2,DNAJB9,DNAJC12,DNAJC3,EAF2,EDEM1,EDEM2,EGR3,EIF2AK3,ENPP2,FICD,FKBP11,FKBP14,FKBP1B,FKBP4,FNDC3A,FNDC3B,FZD5,GFPT1,GLRX,GOLPH3L,HERPUD1,HIRA,HSPA13,HSPA5,HYOU1,IL1B,INHBE,INSIG1,ISG20,LDLR,LHX2,LPIN1,LZTFL1,MAFB,MANF,MBNL2,MGAT2,MIS12,MTUS2,NFE2L2,NFKB1,NR4A2,NUCB2,NUPR1,PAX8,PDE4B,PGM3,PJA2,PPIA,PPIB,PPID,PPP3CA,PREB,PRSS16,PSAT1,RHOQ,RNASE4,RPL38,RPS10,RPS11,RWDD2A,SCD,SDF2L1,SEC24D,SEL1L,SERP1,SGK3,SLC10A1,SLC1A4,SLC33A1,SLC7A1,SLC7A11,SLCO1B1,SLCO1B3,SPP1,SSR1,SSR3,STARD5,STC2,TDP1,TES,TMEM39A,TMEM45A,TMEM50B,TPBG,TRIB3,TRIM2,UBE2J1,ULBP2,VAMP4,VEGFA,VLDLR,WFS1,WIPI1,ZBTB10,ZNF165,ZNF804A,
MESALAZINE	A07EC02	https://www.ncbi.nlm.nih.gov/pccompound?term=MESALAZINE	109	0.15199	0.702095	1	1	ABI1,ACTR3,ADNP,ALOX5,ANP32E,APEX1,APP,ARMC1,ARPC2,ARPC4,BIRC2,BMI1,BUB1,BUB1B,CASP1,CCL20,CD164,COMMD3-BMI1,COX5B,CSNK1A1,CUL5,CYP1B1,DICER1,DLG1,DLGAP5,DNAJC9,EED,EEF1D,EIF4E,EIF5A,EPS8,GALNT7,GCH1,GCLC,GLS,GSTO1,GUK1,H3F3A,HAT1,HMGB2,HNRNPR,HSPA1A,HSPA1B,IER5,IK,IL1B,IL2,IL2RA,IPO7,ISOC1,ITGA4,KPNA2,MCL1,MTA1,MTDH,NACC2,PAK2,PAPOLA,PBK,PERP,PNO1,POLK,PPARG,PRKDC,PTEN,PTGS1,PTGS2,QKI,RANBP2,RBBP5,RBM12,RCN2,RECQL,RMND5B,RNF6,RPL14,RPL27A,RPL37A,RPLP2,RPS10,RPS11,RPS6KA2,RTN4,SCAPER,SEC23A,SET,SMC2,SUCLA2,SYNCRIP,TAF15,TCF15,TCF3,THBS1,TIMP2,TMCO6,TNF,TNFRSF10C,TOB1,TOP2B,TPM3,U2SURP,UNC50,USP1,YME1L1,YWHAB,YY1,ZBTB11,ZFP36L1,ZNF217,
IOVERSOL	V08AB07	https://www.ncbi.nlm.nih.gov/pccompound?term=IOVERSOL	2	0.15235	0.702095	1	1	NCKAP1L,PPP3R1,
PHENELZINE	N06AF03	https://www.ncbi.nlm.nih.gov/pccompound?term=PHENELZINE	15	0.153	0.702973	1	1	AOC3,APP,BCHE,CYP1A1,CYP1A2,CYP1B1,CYP2C19,CYP2C8,CYP3A4,LMNA,NFKB1,SLC6A2,SLC6A3,SLC6A4,TSHR,
BISACODYL	A06AB02,A06AG02	https://www.ncbi.nlm.nih.gov/pccompound?term=BISACODYL	582	0.15371	0.704121	1	1	ABHD10,ACAD8,ACP6,ACVR2A,ADAT1,ADM,ADO,AGGF1,AKAP8L,AKAP9,AKIRIN1,ALAS1,AMACR,AMD1,AMIGO2,AMOTL2,ANGEL2,ANKRA2,ANKRD12,ANKRD46,ANKRD49,AREG,ARMC8,ASB13,ASF1A,ASTE1,ATF3,ATF7IP,ATG14,ATMIN,ATP13A3,ATP1B1,ATP2B1,ATP6V1G2-DDX39B,AVPI1,B3GNT2,BBS10,BBX,BCL6,BHLHE40,BLM,BRCA1,BRD4,BRINP3,BRWD1,BTG1,C11orf57,C17orf75,C1QTNF3,C4orf27,C6orf120,C7orf49,CAMSAP2,CANT1,CASP8,CBR3,CCDC51,CCDC88C,CCDC90B,CCNF,CCNL1,CCNL2,CCNT1,CD55,CDC123,CDC7,CDKN1A,CDKN2AIP,CDKN2C,CEP57,CEP68,CES2,CETN3,CGA,CHAC1,CITED2,CLDN1,CLK1,CLK4,CMAS,CNPY2,COG2,CPOX,CPT2,CRNKL1,CSTF2T,CTDSP2,CTH,CTTN,CUL5,CUTC,CXCL2,CXCR4,CYP1A1,CYR61,DARS2,DCLRE1A,DCP1A,DDIT4,DDX28,DDX39B,DDX50,DENND2D,DERA,DET1,DGCR8,DLX2,DNAAF2,DNAJA3,DNAJC17,DNMT3B,DOLK,DSC2,DUS2,DUSP1,DUSP3,DUSP4,DUSP8,ECI2,EDN1,EED,EFNA1,EFNB2,EGR1,EIF1,EIF2B3,EIF3A,EIF4ENIF1,EIF5,ELF3,ELL3,EMC2,ENSA,EPHA2,ERCC5,ERI2,ESR1,ETNK1,ETS2,EXOSC7,FADD,FAM178A,FAM193A,FAM208A,FAM46A,FAM50B,FAM64A,FAM86C1,FANCF,FANCL,FARSA,FASTKD3,FBXL5,FBXO38,FBXO9,FBXW2,FEZ1,FICD,FJX1,FLAD1,FLCN,FOS,FOSL2,FPGT,FUT8,FZD2,FZD4,GABARAPL1,GABARAPL3,GCA,GDF15,GEM,GEMIN2,GEMIN4,GEMIN6,GLRX2,GLS,GLT8D1,GOLGA4,GOLGA5,GPALPP1,GPR55,GPRC5A,GRSF1,GTF2E1,H3F3A,H3F3B,HBP1,HCFC2,HEATR6,HERPUD1,HIF1A,HIRIP3,HIST1H2AB,HIST1H2AD,HIST1H2AE,HIST1H3A,HIST1H3B,HIST1H3C,HIST1H3D,HIST1H3E,HIST1H3F,HIST1H3G,HIST1H3H,HIST1H3I,HIST1H3J,HIST2H2AA3,HIST2H2AA4,HIST2H2BE,HNRNPD,HOXB7,HOXC13,HOXC6,HSF2,HSPBAP1,ICT1,ID1,ID3,IDH1,IER5,IFRD1,IKBKAP,IL1B,IL6,IL6R,INTS3,INTS5,IP6K2,IRS2,ITCH,IVNS1ABP,JADE2,JRKL,JUN,JUND,KANK1,KANK2,KAT6A,KDELC1,KHNYN,KIAA0391,KIAA0907,KIF11,KLF10,KLF5,KLF6,KLHL20,KLHL24,KLHL9,KMT2A,KNOP1,KPNA4,KRCC1,KRIT1,LCMT2,LDLR,LGR4,LIAS,LINS,LMNB1,LRRC8D,MAFF,MAFG,MAP3K7,MAT2A,MCL1,MCRS1,MDM1,MED13L,MED6,MED7,MEF2A,MEN1,METTL1,METTL13,METTL5,MFAP3L,MGEA5,MIEF1,MINA,MKKS,MKS1,MLH3,MLYCD,MOCS2,MORC2,MORC3,MPHOSPH8,MPPED2,MROH7,MROH7-TTC4,MRPL39,MRPL46,MRPS31,MRS2,MSL2,MTIF2,MTMR4,MYBL1,MYD88,N4BP2L2,NACA,NAGK,NAT1,NELFE,NEU1,NFAT5,NFX1,NFYA,NGLY1,NMI,NOL12,NOL3,NOL8,NOTCH2,NPY1R,NPY2R,NR3C1,NR4A2,NSMCE4A,NSUN5,NT5C1B-RDH14,NUFIP1,NUP160,NUPL1,NXF1,OBFC1,ORC3,ORC5,OSER1,OSGEPL1,OXLD1,OXSM,PAAF1,PAGR1,PAIP1,PAK1IP1,PALB2,PATZ1,PCDH9,PCDHA1,PCDHA10,PCDHA11,PCDHA12,PCDHA13,PCDHA2,PCDHA3,PCDHA4,PCDHA5,PCDHA6,PCDHA7,PCDHA8,PCDHA9,PCDHAC1,PCDHAC2,PCF11,PCYOX1L,PDCD11,PDCD2,PDCD5,PDCD6,PDP1,PDS5B,PDSS1,PEX11B,PEX12,PEX13,PEX16,PHLDA1,PI4K2A,PIK3R1,PLAGL2,PMS1,PNN,PNRC1,POGK,POLI,POLR3B,POP1,POU2F1,PPP1R15A,PPP1R3D,PRDM10,PRDM4,PRIM1,PRR15L,PRR3,PRSS22,PSMG1,PSPC1,PTGS2,PUM1,PUS7L,PYROXD1,RAB20,RAB27A,RANBP2,RANBP6,RARG,RASSF1,RBM14-RBM4,RBM15,RBM4,RBM48,RBM8A,RDH14,REL,RFX5,RGPD3,RGPD4,RGPD5,RGPD8,RGS16,RHOBTB1,RHOBTB3,RIOK3,RIT1,RLF,RPP40,RRS1,RSAD1,RSF1,RSRC2,RTF1,RWDD2A,RYBP,S100PBP,SAC3D1,SACS,SAMM50,SCO2,SEC24A,SEH1L,SEPHS2,SERTAD3,SETDB1,SETX,SFPQ,SGPP1,SIK3,SIKE1,SIPA1L1,SKIL,SKP2,SLC12A5,SLC16A3,SLC19A2,SLC1A5,SLC24A1,SLC25A12,SLC25A28,SLC33A1,SLC37A4,SLC38A2,SLC6A6,SMEK1,SMOX,SOCS2,SOCS5,SOX9,SPATA7,SPC25,SRF,SRGAP2,SRSF3,SRSF7,STARD13,STARD7,STAT6,STC2,STK10,STK38L,STX3,SUN1,SUOX,SWAP70,SYNJ2,TARS2,TBC1D15,TBC1D16,TBC1D30,TBC1D31,TBCCD1,TCEB2,TCF25,TDP2,TERF1,TFB1M,TFIP11,TGFB2,TGFBRAP1,THAP1,THAP4,THAP7,THBS1,THYN1,TIA1,TIPARP,TLDC1,TMA16,TMCC1,TMEM177,TMEM186,TMEM243,TNFAIP3,TNFRSF10B,TNFRSF1A,TNFRSF21,TP53,TRA2A,TRAPPC12,TRIM16,TRIM27,TRIM45,TRIM68,TRMT1L,TRMT61B,TSEN2,TSHR,TSKU,TSPYL5,TTC4,TTI1,TUFT1,TXNIP,UBE2H,UBR7,UBXN7,UCHL5,UFL1,USP15,UTP14C,UTP6,VANGL1,VAV3,VCPIP1,VEZF1,VIPAS39,VPS33B,WAC,WDR3,WDR5B,WDR74,WEE1,WSB1,XBP1,XPC,YAF2,YPEL5,YTHDC1,ZBTB11,ZBTB17,ZBTB24,ZBTB3,ZBTB40,ZBTB43,ZC3H11A,ZC3H14,ZC3H4,ZMYM2,ZMYM5,ZMYND8,ZNF143,ZNF184,ZNF189,ZNF200,ZNF23,ZNF239,ZNF248,ZNF277,ZNF281,ZNF292,ZNF302,ZNF335,ZNF365,ZNF430,ZNF451,ZNF623,ZNF654,ZNF7,ZSCAN16,ZSCAN32,
PHENETICILLIN	J01CE05	https://www.ncbi.nlm.nih.gov/pccompound?term=PHENETICILLIN	3	0.15477	0.70686	1	1	PTGER3,TNP2,ZNF652,
CARBETOCIN	H01BB03	https://www.ncbi.nlm.nih.gov/pccompound?term=CARBETOCIN	2	0.15643	0.712315	1	1	AVPR1A,OXTR,
APROTININ	B02AB01	https://www.ncbi.nlm.nih.gov/pccompound?term=APROTININ	2	0.15769	0.714195	1	1	KLK3,PLG,
BETAMETHASONE	A07EA04,C05AA05,D07AC01,D07XC01,H02AB01,R01AD06,R03BA04,S01BA06,S01CB04,S02BA07,S03BA03	https://www.ncbi.nlm.nih.gov/pccompound?term=BETAMETHASONE	36	0.15808	0.714195	1	1	ACSL1,AREG,CCL2,CCL3,CCL4,DMP1,DUSP1,EFNB2,EML4,FKBP5,FLT3,FXN,GLUL,HPGD,HSD17B2,IL1B,IL1R2,IRAK3,IRS2,KRT6A,METTL7A,MT1F,MT1HL1,MT1X,NAV2,NFE2L2,NNMT,NR3C1,NR3C2,SAMSN1,SCNN1A,SDC2,SNAI2,THBS1,VEGFA,ZBTB16,
TOLNAFTATE	D01AE18	https://www.ncbi.nlm.nih.gov/pccompound?term=TOLNAFTATE	437	0.15835	0.714195	1	1	ABAT,ABCC6,ACOX3,ADCY8,ADRB1,AFF1,AGRN,AIM2,ALDH3A2,ALDH6A1,ALPP,ANAPC5,ANKRD12,ANKRD53,ANP32D,API5,APOC2,APOC4,APOC4-APOC2,APOH,APOL2,APP,ARAP2,ARHGDIA,ARHGEF10,ARMC8,ARNTL,ATM,ATP13A3,ATP6V0E1,ATRNL1,ATXN7L3B,AVL9,AZGP1,B3GALT2,BECN1,BICD2,BLVRA,BMP3,BMP8A,BRAP,BTN2A2,BTN3A3,C21orf62,C3orf52,C5AR1,C6orf10,C8orf4,C9orf114,C9orf156,C9orf16,CA4,CACFD1,CACNA1A,CALR,CALY,CAPN15,CAPN3,CARHSP1,CASP1,CATSPERG,CBLB,CCNE2,CCNG2,CD6,CD83,CD84,CDK10,CEACAM7,CELF1,CEP76,CFLAR,CHI3L1,CHRNA1,CLEC10A,CNOT3,COL4A3,COMP,COX5B,CRCP,CROCC,CSH1,CSH2,CSHL1,CTH,CTNNA1,CUL3,CUX2,CWC25,CXCL14,CXCL2,CYLC2,CYP1A2,CYP1B1,CYP2C19,CYP39A1,DCAF11,DCAF7,DCAKD,DDX19A,DENND3,DHRS2,DHX29,DIDO1,DIEXF,DLGAP1,DLX6,DMP1,DNAJB9,DPEP2,DPYSL3,DRD3,DSPP,DYRK1A,E2F2,EBF2,EDEM3,EEF1A2,EFNA5,EHD1,EIF5B,ELAVL2,ELOVL6,EML1,EMX1,ENDOD1,ENGASE,ENO1,ENPEP,ENPP4,EPRS,EPS15L1,ERAP1,ERCC8,ETNK1,EVI5,EXOSC2,EZR,F7,FABP7,FAM149A,FCAR,FCGR2A,FEZF2,FGF8,FGFR2,FKBP1B,FLT3LG,FRMPD1,FRS3,FUS,FUT4,FXYD3,FZD3,GH1,GINS4,GJC1,GNRH1,GNS,GOSR1,GPR137B,GRM8,GRSF1,GSAP,GUCA2A,HAUS5,HDDC2,HDLBP,HIPK2,HIST1H4A,HIST1H4B,HIST1H4C,HIST1H4D,HIST1H4E,HIST1H4F,HIST1H4H,HIST1H4I,HIST1H4J,HIST1H4K,HIST1H4L,HIST2H4A,HIST2H4B,HIST4H4,HLA-DQB1,HNMT,HOXA1,HOXD13,HPD,ICA1,IFIH1,IFNA6,IFT140,IKZF1,IL18R1,IL1B,IL1R1,IL1RL1,IL1RN,IL3,IL37,IL4,IL5,IL6ST,IRF6,ISL1,ITPR2,JUND,KCNAB1,KCNK3,KCNN3,KCNQ4,KIAA0100,KIR3DL1,KIR3DL2,KLF9,KLHDC10,KMT2D,KRT14,L1TD1,LCE2B,LETM1,LILRA5,LILRB4,LILRB5,LIMK2,LRIG2,LRP12,LRTM1,LY9,LYST,LYZ,MANEA,MAP1A,MAPK13,MAPRE3,MARCH3,MAT2A,MBD5,MBNL1,MED13L,MED16,MED6,MEF2A,MEF2C,MERTK,METTL3,MFI2,MFSD2B,MPDZ,MPZL1,MRPS12,MRPS18A,MSMB,MSRA,MSRB2,MTMR3,MTMR9,MUC5AC,MUSK,MYCBP,MYH11,MYH3,MYH4,MYH6,MYH7,MYL7,MYT1L,MZF1,N4BP2L2,NASP,NCKAP1,NFAT5,NHLH2,NMT2,NR3C2,NRXN1,NSUN3,NUCKS1,ORM1,ORM2,PADI4,PARD6B,PBRM1,PCIF1,PCLO,PCNX,PDCD6,PDE3B,PDE4DIP,PDE6A,PDE7B,PDLIM3,PDLIM5,PEX13,PHF2,PI4K2A,PIAS1,PICALM,PKNOX1,PLA2G5,PLEKHA2,POLQ,POLR2A,POU6F2,PRDM2,PRKCDBP,PRRC2C,PSD4,PSMD5,PSME4,PTEN,PTGER3,PTPRB,PTPRC,QKI,RAB2A,RAB40B,RAB5C,RAD51D,RARA,RARB,RARRES1,RASA3,RBPMS,RC3H2,RGL1,RGS9,RHEB,RMND5B,RNASEH2B,RPAIN,RPL27A,RPL31,RPL37A,RPL38,RPS6,RREB1,RRM1,S100A8,S100PBP,SAP30,SATB2,SCG3,SCG5,SCRN3,SCYL3,SDF2L1,SEC14L3,SENP5,SERPINA10,SF1,SGCA,SGCB,SH3GL3,SIGLEC8,SLC25A17,SLC25A37,SLC25A4,SLC25A40,SLC30A3,SLC35D1,SLC9A3R2,SLMO2,SOGA1,SOX14,SPAG8,SPAG9,SPRR2B,SQLE,SRPK1,SRSF11,SSX2IP,STAC,STARD13,STK3,STMN2,SUPT20H,SURF1,SVEP1,SZRD1,TACR1,TBX1,TBX10,TCEB3B,TCF3,TEKT2,TFAM,TGIF2,TGM4,TIMM17A,TJP3,TLX2,TM6SF1,TNFAIP3,TPK1,TRPC7,TSPO2,TSR3,TSSK2,TTC12,TTC17,TTC28,TWF1,UBE2D1,UBXN7,USP12,UTP18,UTS2,VAMP5,VASH2,VCAN,VPS13A,WDR48,WDR76,YLPM1,YME1L1,ZBTB16,ZBTB24,ZBTB44,ZC3H11A,ZCCHC6,ZDHHC14,ZNF112,ZNF200,ZNF236,ZNF257,ZNF264,ZNF432,ZNF440,ZNF451,ZNF460,ZNF652,ZNF696,ZNF804A,ZNRF4,ZSCAN12,ZYX,
SERTINDOLE	N05AE03	https://www.ncbi.nlm.nih.gov/pccompound?term=SERTINDOLE	24	0.15871	0.714195	1	1	ADRA1A,ADRA1B,ADRA1D,ADRA2A,ADRA2B,ADRA2C,CHRM1,DRD2,DRD3,DRD4,HRH1,HTR1A,HTR1B,HTR1D,HTR1E,HTR1F,HTR2A,HTR6,HTR7,JUN,KCNH2,SLC6A4,TBXA2R,TDP1,
CARIPRAZINE	N05AX15	https://www.ncbi.nlm.nih.gov/pccompound?term=CARIPRAZINE	6	0.15988	0.71735	1	1	DRD2,DRD3,DRD4,HRH1,HTR1A,HTR2A,
LEVOTHYROXINE_SODIUM	H03AA01	https://www.ncbi.nlm.nih.gov/pccompound?term=LEVOTHYROXINE_SODIUM	9	0.16176	0.717375	1	1	ABCB1,APP,CFDP1,DCAF7,LMNA,PIP4K2A,S100A8,THRA,THRB,
AMCINONIDE	D07AC11	https://www.ncbi.nlm.nih.gov/pccompound?term=AMCINONIDE	4	0.1618	0.717375	1	1	HIF1A,IDH1,MAP4K2,NR3C1,
PIPEMIDIC_ACID	J01MB04	https://www.ncbi.nlm.nih.gov/pccompound?term=PIPEMIDIC_ACID	91	0.162	0.717375	1	1	ANAPC5,APLP2,APP,ASPH,ATP6V1A,CALU,CANX,CLIC4,CLINT1,COPE,COX5B,EEF1D,EEF1E1,EML4,ENO1,EXOC5,EXOSC2,EZR,FCF1,FGFR2,FKBP1A,GDI2,GLE1,GLUL,GULP1,HIRA,HNRNPC,HSP90B1,IER3IP1,IK,ILF3,ITCH,ITGA6,LIMD1,LMAN1,LSM7,MAP3K7,MAT2A,MAX,MCL1,MET,METTL5,MFN1,MSH6,NOTCH2,NPEPPS,NUCKS1,PEG10,PHLDA1,PMCH,PRKDC,PRPF4B,PRRC2C,PSEN1,PTK2,PXN,RAB2A,RAB6A,RAD23B,RCC1,RDX,RPAIN,RPL14,RPLP2,RPS11,RPS6,SAFB,SAP30,SCAMP1,SEC23A,SENP2,SKP2,SLC16A1,SLC39A8,SMARCA2,SNAP23,SPTLC1,TCF3,TFDP1,TMCO1,TMCO6,TMED2,TMPO,TOR1AIP1,TRAM1,UBA6,UBE2G2,UBE4B,UTP18,WHSC1,WSB1,
MECOBALAMIN	B03BA05	https://www.ncbi.nlm.nih.gov/pccompound?term=MECOBALAMIN	2	0.16217	0.717375	1	1	CASP3,CASP7,
PARGYLINE	C02KC01	https://www.ncbi.nlm.nih.gov/pccompound?term=PARGYLINE	2	0.16223	0.717375	1	1	CYP3A4,IFIT1,
VIGABATRIN	N03AG04	https://www.ncbi.nlm.nih.gov/pccompound?term=VIGABATRIN	39	0.16401	0.718751	1	1	ABAT,ABCA1,ABCB1,ARL4C,AXL,CD38,CD86,CFLAR,COL4A2,CREM,DNAH17,DOCK4,DUSP4,FTH1,GPR183,GRAMD1B,KYNU,MX1,MX2,NFAT5,NPM3,NR4A2,NR4A3,OLR1,PDE4B,PLSCR1,PTP4A1,RAD23B,RCC1,SDC2,SH3TC1,SIPA1L1,SKIL,SLC16A10,SLC16A3,SLC32A1,TAF15,THBS1,TNFSF10,
MACROGOL	A06AD15	https://www.ncbi.nlm.nih.gov/pccompound?term=MACROGOL	3	0.16422	0.718751	1	1	CCL2,HAVCR1,VNN1,
AZITHROMYCIN	J01FA10,S01AA26	https://www.ncbi.nlm.nih.gov/pccompound?term=AZITHROMYCIN	2	0.16439	0.718751	1	1	LMNA,MLNR,
MIBEFRADIL	C08CX01	https://www.ncbi.nlm.nih.gov/pccompound?term=MIBEFRADIL	17	0.16476	0.718751	1	1	ABCB11,AGT,ANO1,CACNA1C,CACNA1G,CACNA1H,CACNA1I,CATSPER1,CATSPER2,CATSPER3,CATSPER4,CYP11B2,CYP2D6,CYP3A4,KCNH2,SCN5A,SCN9A,
ERYTHROMYCIN	D10AF02,J01FA01,S01AA17	https://www.ncbi.nlm.nih.gov/pccompound?term=ERYTHROMYCIN	27	0.16489	0.718751	1	1	ABCB1,ABCB11,ASAH1,ASNS,CAT,CD34,CYP11B2,CYP3A4,ESR1,FABP1,FNDC4,HMOX1,HPN,ICAM1,INHBE,KCNH2,LSS,MLNR,NFE2L2,NQO1,NUPR1,SELE,SELL,STIP1,TAGLN,VCAM1,WIPI1,
NORETHISTERONE	G03DC04	https://www.ncbi.nlm.nih.gov/pccompound?term=ETHISTERONE	44	0.16668	0.724084	1	1	ABCB1,ABCB11,AKR1C1,AKR1C3,C8orf44-SGK3,EEF1D,EEF1E1,EGR3,ENO1,ESR1,F10,F7,FASN,FGA,FGB,FGG,HSP90B1,IFI44,IFI6,IFIT1,IFITM1,IRF9,KMO,MAPT,MCL1,MX1,MYBL1,NFE2L2,NR3C1,NUCKS1,OAS1,OASL,PGR,PLG,PROC,RARA,RPAIN,SERPINC1,SERPINE1,SGK3,SHBG,ST3GAL6,TP53,VEGFA,
MECAMYLAMINE	C02BB01	https://www.ncbi.nlm.nih.gov/pccompound?term=MECAMYLAMINE	32	0.16706	0.724084	1	1	AKT1,APP,BCL2,C7,CHRNA1,CHRNA2,CHRNA3,CHRNA4,CHRNA5,CHRNA6,CHRNA7,CHRNB2,CHRNB4,CNTN1,CXCR4,DHFR,EML4,FEZ1,GATA3,GOLGA4,KMT2C,LITAF,NFKB1,PCNA,PTPRA,RBBP6,SOS1,STAT1,STIP1,TFPI2,UBE3A,ZFR,
METHOHEXITAL	N01AF01,N05CA15	https://www.ncbi.nlm.nih.gov/pccompound?term=METHOHEXITAL	4	0.16906	0.728469	1	1	GABRA1,JUN,KRAS,RAC1,
SILVER_NITRATE	D08AL01	https://www.ncbi.nlm.nih.gov/pccompound?term=SILVER_NITRATE	67	0.16934	0.728469	1	1	ATM,ATR,BUB1,BUB1B,CAT,CCNA2,CCNB1,CCNE1,CDC14A,CDC45,CDC6,CDC7,CDKN2A,CHEK1,CHEK2,DBF4,DNAJA1,DNAJB1,DNAJC19,E2F1,E2F2,E2F3,E2F4,E2F5,FOS,GCLC,GPX1,HIST1H1B,HIST1H1D,HMOX1,HSF1,HSP90AA1,HSPA12A,HSPA12B,HSPA1A,HSPA6,HSPB11,HSPB9,HSPH1,KITLG,MCM3,MCM4,MCM6,MT1A,MT1B,MT1E,MT1F,MT1H,MT1X,MT2A,MT3,MT4,MTF1,NFE2L2,ORC6,PCNA,PLK1,PTTG1,RBL1,RBL2,SKP2,SLC30A1,SMAD3,SOD1,TFDP1,TFDP2,TP53,
FORMESTANE	L02BG02	https://www.ncbi.nlm.nih.gov/pccompound?term=FORMESTANE	3	0.1695	0.728469	1	1	CYP19A1,ESR1,HSD17B1,
TRIAMCINOLONE	A01AC01,C05AA12,D07AB09,D07XB02,H02AB08,R01AD11,R03BA06,S01BA05	https://www.ncbi.nlm.nih.gov/pccompound?term=TRIAMCINOLONE	31	0.17033	0.729986	1	1	ANGPTL4,AREG,BLM,CASP9,CCL2,CCL20,CTSL,DUSP1,EFNB2,FKBP5,FLT3,HIF1A,HPGD,IL1R2,JADE2,KLF9,LMNA,METTL7A,MT1H,MT1X,NFE2L2,NFKB1,NNMT,NR3C1,NR3C2,PLAT,PLAU,RAD23B,S100A8,SDC2,VEGFA,
ARTEMETHER	P01BE02	https://www.ncbi.nlm.nih.gov/pccompound?term=ARTEMETHER	2	0.17163	0.73163	1	1	LMNA,TDP1,
APOMORPHINE	G04BE07,N02AA01,N04BC07	https://www.ncbi.nlm.nih.gov/pccompound?term=MORPHINE	45	0.17167	0.73163	1	1	ADK,ADRA1B,ADRA1D,ADRA2A,ADRA2B,ADRA2C,AHR,AK4,ATM,AVP,B3GALNT1,BHLHE40,COX5B,CYP1A1,CYP1B1,DDIT4,DRD1,DRD2,DRD3,DRD4,DRD5,EEF1D,FKBP1A,GH1,HTR1A,HTR2A,HTR2B,ITPR1,LIMD1,MDM2,NFE2L2,NUCKS1,PRL,PXN,RPL14,RPS11,SHCBP1,SLC16A1,SNX2,STK33,TDP1,TP53,TRIB2,TRPA1,VEGFA,
MORPHINE	N02AA01	https://www.ncbi.nlm.nih.gov/pccompound?term=MORPHINE	39	0.17321	0.732963	1	1	AKT1,APOB,ARL6IP5,BAK1,BAX,BBC3,BCL2,BCL2L11,BECN1,CASP3,CASP8,CASP9,CCL5,CDKN1A,CNR1,CRP,DDB2,EIF5A,F7,FAS,FOS,IL2,IL4,JUN,KLF7,LMX1B,MAPK1,MAPK3,NFKBIA,NINJ1,OPRD1,OPRK1,OPRM1,PDGFB,POMC,SOD2,TNF,TP53,USP15,
MECLOCYCLINE	D10AF04	https://www.ncbi.nlm.nih.gov/pccompound?term=MECLOCYCLINE	13	0.17326	0.732963	1	1	BACH1,CCL2,CCL3,CCL4,CCL5,CHAC1,EIF5,GRIK1-AS2,HGF,IL6R,NPM3,SUPT4H1,VEGFA,
NEBIVOLOL	C07AB12	https://www.ncbi.nlm.nih.gov/pccompound?term=NEBIVOLOL	20	0.17342	0.732963	1	1	ADRB1,ADRB2,ADRB3,CCL2,DDAH2,DHCR24,EDN1,HTR1A,ICAM1,IL1A,NOS3,NPPB,PDGFA,PDGFB,PTGS2,SELE,SELP,TNFAIP6,VCAM1,VIPR1,
NAFCILLIN	J01CF06	https://www.ncbi.nlm.nih.gov/pccompound?term=NAFCILLIN	8	0.17527	0.73549	1	1	CYP3A4,FRMD4B,NCKAP1L,PRB1,PTGER3,PTN,TFAP2A,ZNF440,
SIBUTRAMINE	A08AA10	https://www.ncbi.nlm.nih.gov/pccompound?term=SIBUTRAMINE	6	0.17535	0.73549	1	1	CYP2B6,CYP2C19,CYP2D6,SLC6A2,SLC6A3,SLC6A4,
SULFANILAMIDE	D06BA05,J01EB06	https://www.ncbi.nlm.nih.gov/pccompound?term=SULFANILAMIDE	11	0.17546	0.73549	1	1	CA1,CA12,CA13,CA2,CA5A,CA6,CA7,CA9,RARA,RPL37A,TSHR,
ERGOCALCIFEROL	A11CC01	https://www.ncbi.nlm.nih.gov/pccompound?term=ERGOCALCIFEROL	14	0.17823	0.744327	1	1	ABCB1,CANX,COPA,EEF1E1,HMOX1,IFIT1,NFE2L2,NR3C1,PPARGC1A,PXN,RDX,SKP2,SLC16A3,VDR,
TIANEPTINE	N06AX14	https://www.ncbi.nlm.nih.gov/pccompound?term=TIANEPTINE	2	0.1789	0.744327	1	1	OPRM1,SLC6A4,
TENONITROZOLE	P01AX08	https://www.ncbi.nlm.nih.gov/pccompound?term=TENONITROZOLE	8	0.18031	0.744327	1	1	HCRTR1,NFE2L2,NPC1,RARA,SENP6,SENP7,SENP8,SLC5A7,
NOMIFENSINE	N06AX04	https://www.ncbi.nlm.nih.gov/pccompound?term=NOMIFENSINE	7	0.18034	0.744327	1	1	ANP32A,CCL3,DRD2,GINS4,SLC6A2,SLC6A3,SLC6A4,
TINIDAZOLE	J01XD02,P01AB02	https://www.ncbi.nlm.nih.gov/pccompound?term=TINIDAZOLE	13	0.1807	0.744327	1	1	ABCB11,API5,CD46,ERLIN1,ESR1,ITGA4,MAP4K2,MAT2A,PAX8,RPS11,S100A12,TSN,VAMP3,
PIRENZEPINE	A02BX03	https://www.ncbi.nlm.nih.gov/pccompound?term=PIRENZEPINE	8	0.18081	0.744327	1	1	ADORA3,CD40,CHRM1,CHRM2,CHRM3,CHRM4,CHRM5,LMNA,
OXETACAINE	C05AD06	https://www.ncbi.nlm.nih.gov/pccompound?term=OXETACAINE	27	0.18137	0.744327	1	1	ADD3,ARHGDIA,CALR,CEP350,COG5,DDIT4,ENO1,HCRTR1,HMGA1,HMGCS1,IL1RL1,INSIG1,LDLR,LMNA,LSS,MCOLN1,MSMO1,NPM3,PHLDA1,RAB2A,SRRM1,STK16,TAAR1,TLN1,TWF1,UBE2N,UTP18,
IBUDILAST	R03DC04	https://www.ncbi.nlm.nih.gov/pccompound?term=IBUDILAST	13	0.18146	0.744327	1	1	BLM,CYP1A2,CYP2C9,CYP2D6,CYP3A4,IL1B,IL6,PDE3A,PDE4A,PDE4B,PDE4C,PDE4D,PDE5A,
CODEINE	R05DA04	https://www.ncbi.nlm.nih.gov/pccompound?term=CODEINE	4	0.18397	0.752605	1	1	OPRD1,OPRK1,OPRM1,RARA,
ZUCAPSAICIN	M02AB01,N01BX04	https://www.ncbi.nlm.nih.gov/pccompound?term=CAPSAICIN	2	0.18684	0.758262	1	1	CYP1A2,CYP3A4,
COLECALCIFEROL	A11CC05	https://www.ncbi.nlm.nih.gov/pccompound?term=COLECALCIFEROL	66	0.18705	0.758262	1	1	ABCB1,ABCC4,AK2,AQP9,ATM,BCL2,BCL2L1,BECN1,BGLAP,CASP9,CCNE1,CD14,CDA,CDK2,CDKN1A,CDKN1B,CDKN2D,COG5,CYP24A1,CYP2B6,CYP2C9,CYP2D6,CYP3A4,ESR1,FOS,GLRA1,IL10,IL6,ITGAM,ITGAX,ITGB2,JUN,LRRC37A3,MAT2A,MMP2,MTOR,NCKAP1L,NFE2L2,NR1I2,PCNX,PIK3C3,PML,PTH,PXN,RAF1,RARA,RB1,RUNX2,SFTPB,SLC16A3,SLC46A1,SLCO1A2,SPARC,SPP1,TGFB1,TGM2,TLR2,TLR4,TNFRSF11B,TNFSF11,TXNIP,VDR,VIM,XPO7,ZNF224,ZNF652,
AMOXAPINE	N06AA17	https://www.ncbi.nlm.nih.gov/pccompound?term=AMOXAPINE	44	0.18745	0.758262	1	1	ABCB1,ADK,ATF3,BAX,CCNE2,DDIT4,DRD1,DRD2,DRD3,DRD4,DRD5,EGR1,HMGCS1,HTR1A,HTR2A,HTR6,HTR7,HTT,IFIT1,JUN,LMNB1,LYPLA1,MAD2L1,MT1G,MT1H,MT1X,NAT1,NR3C1,OASL,PLOD2,PPP3R1,PRL,RAD23B,RCC1,RECQL,SLC39A7,SLC6A2,SLC6A4,TDP1,THBS1,TMED7,TMED7-TICAM2,VPS4B,YWHAQ,
PHENOTHRIN	P03AC03	https://www.ncbi.nlm.nih.gov/pccompound?term=PHENOTHRIN	4	0.18754	0.758262	1	1	ESR1,ESR2,TFF1,WNT10B,
CEFTAZIDIME	J01DD02	https://www.ncbi.nlm.nih.gov/pccompound?term=CEFTAZIDIME	5	0.18913	0.758262	1	1	CSTF2T,NPM3,SRSF11,ULBP2,ZNF32,
ALCURONIUM	M03AA01	https://www.ncbi.nlm.nih.gov/pccompound?term=ALCURONIUM	7	0.18944	0.758262	1	1	CHRM1,CHRM2,CHRM3,CHRM4,CHRNA4,CHRNA7,CHRNB2,
AZELAIC_ACID	D10AX03	https://www.ncbi.nlm.nih.gov/pccompound?term=AZELAIC_ACID	6	0.18958	0.758262	1	1	LMNA,NFKB1,PLAT,PLAU,PPARG,SERPINE1,
MANIDIPINE	C08CA11	https://www.ncbi.nlm.nih.gov/pccompound?term=MANIDIPINE	2	0.18973	0.758262	1	1	CYP2C9,CYP2D6,
IDARUBICIN	L01DB06	https://www.ncbi.nlm.nih.gov/pccompound?term=IDARUBICIN	19	0.19021	0.758262	1	1	APEX1,ATAD5,CASP3,FLT3,GNAI1,GSR,HSP90AA1,HTT,KCNH2,LMNA,MAPT,MTOR,NPPB,PMP22,RECQL,RGS12,TOP2A,TOP2B,YWHAG,
TENIDAP	M01AX23	https://www.ncbi.nlm.nih.gov/pccompound?term=TENIDAP	4	0.19108	0.758262	1	1	ALOX5,KCNJ4,PTGS1,SLC26A3,
LACIDIPINE	C08CA09	https://www.ncbi.nlm.nih.gov/pccompound?term=LACIDIPINE	4	0.19121	0.758262	1	1	AHR,CACNA1H,NFE2L2,RARA,
BENZOCAINE	C05AD03,D04AB04,N01BA05,R02AD01	https://www.ncbi.nlm.nih.gov/pccompound?term=BENZOCAINE	115	0.1913	0.758262	1	1	ABCB1,ABCC6,ACOX3,ACOXL,ADCY8,ADPRM,ADRB1,AGRN,ALPP,ARHGDIA,ATP13A3,ATP6V0E1,BICD2,BLVRA,BMP2K,BMP8A,C9orf156,CALR,CCL4,CD84,CEP76,CNOT3,COL4A3,CREBZF,CYP1A2,CYP1B1,DCTN5,DNAJC6,DSPP,DYNC1I1,EEF1A2,EEF1E1,EFEMP1,EIF5B,ELOVL6,ENO1,ERAP1,ERCC8,ETNK1,FBXO11,FCAR,FGF8,FNIP1,GNS,GRSF1,HDDC2,HOXA1,IGFBP4,IL1B,IL1R1,IL1RL1,IL3,ISL1,KMT2D,LARP1,LILRB5,LIN7A,MAP1A,MEF2A,MEX3D,MFI2,MRPS12,MTMR9,MYCBP,MYH4,NBEA,NCKAP1,NEBL,NMT2,NUCKS1,PADI4,PCLO,PHLDA1,PICALM,PKM,POU6F2,PPDPF,PPP3R1,PTBP3,PTGER3,QKI,RAB23,RAB2A,RAPGEF6,RARA,RBPMS,RC3H2,RHEB,RMND5B,RPLP2,SATB2,SCAMP1,SCG5,SCRN3,SIDT2,SLC4A7,SLC9A3R2,SPAST,SPRR2B,SSX2IP,SVEP1,TCF3,THPO,TJP3,TNFAIP8,TNP1,TSFM,TSSK2,TWF1,U2SURP,URI1,VDAC3,ZNF112,ZNF652,ZYX,
THEOBROMINE	C03BD01,R03DA07	https://www.ncbi.nlm.nih.gov/pccompound?term=THEOBROMINE	10	0.19239	0.760612	1	1	APP,ATM,CEACAM7,HIRA,HOXD13,MAPK1,PIP5K1A,RAD23B,RCC1,SPATS2L,
PROCYCLIDINE	N04AA04	https://www.ncbi.nlm.nih.gov/pccompound?term=PROCYCLIDINE	13	0.19491	0.76612	1	1	C8orf44-SGK3,CHRM1,CHRM2,CHRM3,CHRM4,CHRM5,DNAJB9,GINS4,HERPUD1,HSPA5,SDF2L1,SGK3,ZNF652,
NILUTAMIDE	L02BB02	https://www.ncbi.nlm.nih.gov/pccompound?term=NILUTAMIDE	103	0.1952	0.76612	1	1	ACAP2,AKT3,ANKRD12,ANP32A,APLP2,APP,ATP6V0E1,ATP6V1A,BCL2L1,BRIP1,CALR,CANX,CCNE2,CFDP1,CLIC4,CLPTM1,COX5B,CYP2C19,DHX29,DRD3,EEF1D,EEF1E1,EIF5B,ENO1,ERAP1,EXOC5,FAM131A,FBXO11,FCF1,FGFR2,FKBP10,FKBP1A,FUS,GGCX,GREB1,GRSF1,GUK1,HSP90B1,IER3IP1,IK,LARP1,LRRC16A,MAP3K2,MAZ,MCL1,MET,MRPL52,NCKAP1,NFE2L2,NPEPPS,NPIPB11,NPIPB4,NUCKS1,PHLDA1,PKM,PLOD2,PMCH,PPP3R1,PRRC2C,PTMS,PXN,RAB2A,RBPMS,RDX,RFC3,RHEB,RMND5B,RPAIN,RPL14,RPL27A,RPL37A,RPL38,RPLP2,RPS10,RPS11,SDHC,SEC23A,SIDT2,SKP2,SLC16A1,SLC35E2,SNRPE,STC1,TBL1XR1,TCF3,TDP1,TFAP2A,TFG,TLN1,TMCO6,TMED2,TMPO,TRAM1,TSHR,TWF1,TXN,U2AF2,UBA6,UBE4B,UTP18,VDAC3,YY1,ZNF652,
OCTINOXATE	D02BA02	https://www.ncbi.nlm.nih.gov/pccompound?term=OCTINOXATE	16	0.19597	0.76612	1	1	CAT,CCL2,CNST,ESR1,GULP1,ID3,ITGB5,KLF9,MT1A,MT1B,OGG1,PGR,TBX3,TFF1,TGOLN2,XPA,
MELATONIN	N05CH01	https://www.ncbi.nlm.nih.gov/pccompound?term=MELATONIN	63	0.19638	0.76612	1	1	ACAN,ADIPOQ,ALPL,ATF2,ATM,BAK1,BAX,BCL2,BCL2L1,BGLAP,BID,BLM,CASP3,CASP8,CASP9,CAT,CCNB1,CCND1,CDK1,CDK4,CDKN1A,CTSB,CTSD,CYP19A1,CYP1A1,CYP1A2,CYP1B1,ESR1,FABP4,HMOX1,HTR2B,IL2,LEP,LMNA,LPL,LRP12,MAPK10,MAPK8,MAPK9,MCL1,MKI67,MTNR1A,MTNR1B,MTOR,NES,NOS3,NPIPB11,NPIPB4,NQO2,NR3C1,PCNA,PGR,PPARG,PTGS2,RARA,RUNX2,SIRT1,SLC16A3,SOD2,SPAG9,TGFB1,TP53,YLPM1,
TELMISARTAN	C09CA07	https://www.ncbi.nlm.nih.gov/pccompound?term=TELMISARTAN	27	0.19696	0.76612	1	1	ABCB11,ABCG1,ADIPOQ,AGTR1,CCL2,CD36,CRP,CYP2J2,ICAM1,IL1B,IL6,INS,LMNA,NFE2L2,NFKBIA,NPPB,NPSR1,OLR1,PPARG,PTGS2,SEMA3F,SLC12A5,SLC6A3,TJP1,TLR4,TNF,TRAF6,
OTILONIUM_BROMIDE;MOXAVERINE;MOSAPRAMINE;BUTRIPTYLINE	A03AB06,A03AD30,N05AX10,N06AA15	https://www.ncbi.nlm.nih.gov/pccompound?term=OTILONIUM_BROMIDE;https://www.ncbi.nlm.nih.gov/pccompound?term=MOXAVERINE;https://www.ncbi.nlm.nih.gov/pccompound?term=MOSAPRAMINE,https://www.ncbi.nlm.nih.gov/pccompound?term=BUTRIPTYLINE	2	0.19737	0.76612	1	1	JUN,RARA,
POSACONAZOLE	J02AC04	https://www.ncbi.nlm.nih.gov/pccompound?term=POSACONAZOLE	6	0.19806	0.76612	1	1	ABCB11,CYP11B1,CYP11B2,CYP17A1,CYP3A4,CYP51A1,
LEVOCARNITINE	A16AA01	https://www.ncbi.nlm.nih.gov/pccompound?term=LEVOCARNITINE	4	0.19826	0.76612	1	1	CPT1A,CPT1B,CPT2,SLC22A5,
ATOMOXETINE	N06BA09	https://www.ncbi.nlm.nih.gov/pccompound?term=ATOMOXETINE	15	0.19829	0.76612	1	1	ADRA2A,CHRM1,CHRM2,DRD2,HRH1,HTR1A,HTR1B,HTR1D,HTR2A,HTR6,HTR7,NPY1R,SLC6A2,SLC6A3,SLC6A4,
INGENOL_MEBUTATE	D06BX02	https://www.ncbi.nlm.nih.gov/pccompound?term=INGENOL_MEBUTATE	11	0.1996	0.767614	1	1	PRKCA,PRKCB,PRKCD,PRKCE,PRKCG,PRKCH,PRKCI,PRKCQ,PRKCZ,PRKD1,PRKD3,
LONIDAMINE	L01XX07	https://www.ncbi.nlm.nih.gov/pccompound?term=LONIDAMINE	10	0.19968	0.767614	1	1	BCL2,BCL2L1,BID,CASP3,CASP8,CASP9,CFTR,ESR1,GCK,MCL1,
OXPRENOLOL	C07AA02	https://www.ncbi.nlm.nih.gov/pccompound?term=OXPRENOLOL	15	0.20032	0.768144	1	1	ADRB1,ADRB2,ADRB3,AP1S1,APP,ATXN7L3B,AVP,COG5,CYR61,HIRA,PIP5K1A,PPP3R1,RAD23B,RCC1,REN,
PIMOZIDE	N05AG02	https://www.ncbi.nlm.nih.gov/pccompound?term=PIMOZIDE	139	0.20107	0.768358	1	1	ABCB1,ADM,ADRA1A,ADRA2B,ADRA2C,ADRB2,AKIP1,AREG,ATF3,BCL2,BHLHE40,BNIP3,BNIP3L,CACNA1H,CACNA1I,CBX1,CCNG2,CD55,CEBPB,CHAC1,CXCL2,CYP2C19,DDIT3,DDIT4,DDX58,DLX2,DNAJB9,DRD1,DRD2,DRD3,DRD4,DRD5,DUSP1,DUSP4,EFNA1,EGR1,EGR3,ETS2,FOS,FOXO3,GADD45A,GADD45B,GATA3,GDF15,GEM,GPR87,GTPBP2,HERC5,HERPUD1,HIF1A,HIST1H2AD,HIST1H3A,HIST1H3B,HIST1H3C,HIST1H3D,HIST1H3E,HIST1H3F,HIST1H3G,HIST1H3H,HIST1H3I,HIST1H3J,HIST2H2BE,HMGCR,HMGCS1,HMOX1,HRH1,HSD17B7,HTR1A,HTR2A,HTR6,HTR7,ICAM1,IER2,IFI44,IFIT1,IFIT2,IFIT3,IL1B,IL24,INSIG1,IRF1,IRF9,ISG20,JUN,JUNB,KCNA10,KCNH2,KDM3A,KLF10,KLF6,KLHL24,LDLR,LPIN1,MAFF,MPHOSPH8,MT1H,MT1X,NCF1,NDRG1,NFIL3,NFKBIA,NR4A1,NR4A2,NUAK2,NUP98,NUPR1,OASL,OPRM1,P4HA1,PDGFA,PHLDA1,PIP4K2A,PLIN2,PMAIP1,PNRC1,PPP1R15A,PRL,RCAN1,RGS1,RGS13,RND1,SERPINA3,SLC30A1,SLC7A11,SQLE,STK33,TBC1D30,TCF7L2,TMEM45A,TNFAIP3,TNFRSF10B,TRIB1,TRIB3,TRIM2,TXNIP,VEGFA,ZFP36,ZNF165,ZNF395,
BROMPHENIRAMINE	D04AA16,R06AB01,R06AB05	https://www.ncbi.nlm.nih.gov/pccompound?term=PHENIRAMINE	6	0.20138	0.768358	1	1	DNAJB9,HRH1,IL6,KCNH2,SCAMP1,SCN5A,
AXITINIB	L01XE17	https://www.ncbi.nlm.nih.gov/pccompound?term=AXITINIB	19	0.20235	0.769262	1	1	ABL1,ATAD5,AURKB,AURKC,CSF1,ESR1,FGFR1,FLT1,FLT4,KDR,KIT,NFE2L2,PDGFB,PDGFRB,PLK4,RARA,TDP1,TP53,YES1,
OXOLINIC_ACID	J01MB05	https://www.ncbi.nlm.nih.gov/pccompound?term=OXOLINIC_ACID	77	0.20307	0.769262	1	1	ABCB1,ADAM10,ANKRD12,ATP5D,ATP6V0E1,AZU1,BOP1,BRD4,CAMK1,CARM1,CBX1,COPE,DGKZ,DNM1,DPM3,EEF1D,EEF1E1,EIF5B,ELANE,FBXL15,FBXO11,FGFR2,HOMER3,HRAS,HSP90B1,IER3IP1,KLF13,LPCAT4,MAD1L1,MCL1,MED16,NT5DC2,NUCKS1,PCGF1,PMCH,PRKCSH,PRRC2C,PRTN3,PTOV1,RASGRP2,RHEB,RHOG,RPAIN,RPL14,RPL27A,RPL37A,RPL38,RPLP2,RPS10,RPS11,SCARB1,SIGMAR1,SLC16A1,SLC16A3,SLC39A4,SLC39A8,SNRPE,SPI1,STXBP2,TCIRG1,TCP1,TEX264,TFPT,TGFB1,TMEM160,TOP2A,TOP2B,TRAM1,TRIM28,TXN,UBE2M,UCKL1,UTP18,VARS,VDAC3,YIPF3,ZFP36L2,
FENFLURAMINE	A08AA02	https://www.ncbi.nlm.nih.gov/pccompound?term=FENFLURAMINE	14	0.20431	0.769262	1	1	ADRA1A,ADRA1B,ADRA2A,ADRA2B,ADRA2C,ADRB1,CHRM1,HTR1A,HTR1D,MAPT,PRL,SLC6A4,TPH1,TPH2,
OXYMETHOLONE	A14AA05	https://www.ncbi.nlm.nih.gov/pccompound?term=OXYMETHOLONE	9	0.20462	0.769262	1	1	CYP3A4,ESR1,HSD11B2,IL6,IL7,KITLG,NFE2L2,RARA,TPO,
