## Supplemental Tables for "Discovery of 95 PTSD loci provides insight into genetic architecture and neurobiology of trauma and stress-related disorders" (part 6 of 6)

### Sheet: ST28 (continued)
Supplementary Table 28. Drug target analysis results
TETRYZOLINE	R01AA06,R01AB03,S01GA02	https://www.ncbi.nlm.nih.gov/pccompound?term=TETRYZOLINE	228	0.20472	0.769262	1	1	ABCA1,ACACA,ADD3,ADRB2,AHSA1,AIMP2,AKAP1,ALDH5A1,ALG3,ANXA2,APOBR,ARHGEF40,ARL4C,ASAH1,AXL,B4GALT1,BAG2,BCL2,BCL3,BCS1L,BOP1,BTG1,C10orf2,C12orf29,CA2,CAD,CCDC85B,CCDC86,CCL20,CCNG2,CD38,CD3EAP,CD55,CD86,CFLAR,CHST12,CHST2,CLEC11A,CPD,CTSB,DDX10,DDX21,DESI1,DNAH17,DNAJA3,DNAJB12,DOCK4,DPH2,DUSP4,EBNA1BP2,EIF2B3,EIF3J,EIF4EBP1,EIF5B,ENDOG,ENTPD1,EPB41L3,EXOSC5,EXOSC7,F11R,FAM13A,FAM86C1,FARSA,FASN,FKBP4,FLOT1,FLRT2,FPR1,FTH1,FUCA1,FUT4,FXN,GAB2,GABARAPL1,GABARAPL3,GALC,GAS7,GPD1L,GPR183,GPR65,HBEGF,HGSNAT,HIST1H1C,HIST1H2AC,HIST1H2BD,HLA-DRA,HSPA1A,HSPA1B,ID2,IER3,IFI30,IFRD2,IL10RA,IL1B,IL1RN,ISG20,ISOC2,KBTBD11,KCNN2,KIAA0020,KIAA0930,KRCC1,KYNU,LAMP5,LETM1,LGR4,LITAF,LPP,LPXN,MAFB,MAK16,MEF2C,MEGF9,METTL1,MFNG,MICAL2,MINA,MPPE1,MRPL4,MRPS17,MRTO4,MX2,NAT10,NCF2,NDUFAF4,NLE1,NOC3L,NOC4L,NOL6,NOLC1,NOP16,NR4A3,OSBPL1A,PA2G4,PACSIN2,PDCD11,PDE4B,PDE4D,PFAS,PFKM,PHB,PHLDA1,PIK3R2,PLSCR1,PLXNA1,PNO1,POLD4,POLR1C,POLR3E,POP1,PPAN,PPAN-P2RY11,PPAT,PPP1R16B,PRKAR1A,PRMT3,PSTPIP2,PTGER4,PUS1,PUS7,PWP2,RAB31,RAB8B,RASA2,RASAL1,RCL1,REXO2,RIN3,RNASE6,RPIA,RPP40,RRP1,RRP15,RRP1B,RRP9,RRS1,RUNX3,RUVBL1,SAMSN1,SCLY,SCRIB,SDC2,SEH1L,SEL1L3,SERPINB1,SGK1,SH3TC1,SIGMAR1,SIPA1L1,SKIL,SLA,SLC16A1,SLC16A10,SLC19A1,SLC29A1,SLC29A2,SLC39A14,SLC39A4,SMOX,SNAPC4,SPTAN1,SRM,SSH1,TERT,TGM5,THBS1,THEMIS2,TNFAIP6,TNFRSF1B,TPM4,TREM1,TRHDE,TRIM14,TTC27,TUBGCP4,UBE2J1,UBE2N,URB2,UTP20,VCAN,WDR12,WDR3,WDR43,WDR74,WT1,YIF1A,YPEL5,ZNF593,
TERTATOLOL	C07AA16	https://www.ncbi.nlm.nih.gov/pccompound?term=TERTATOLOL	2	0.20534	0.769262	1	1	ADRB3,HTR1A,
DIAZOXIDE	C02DA01,V03AH01	https://www.ncbi.nlm.nih.gov/pccompound?term=DIAZOXIDE	7	0.20801	0.769262	1	1	ABCB1,BCL2L1,CCND1,CTNNB1,KCNJ11,LMNA,NFKB1,
OXYPHENISATINE	A06AB01	https://www.ncbi.nlm.nih.gov/pccompound?term=OXYPHENISATINE	3	0.20825	0.769262	1	1	JUN,RARA,TP53,
DIOSMIN	C05CA03	https://www.ncbi.nlm.nih.gov/pccompound?term=DIOSMIN	4	0.20891	0.769262	1	1	AHR,KDM4A,POLB,POLK,
THIOCTIC_ACID	A16AX01	https://www.ncbi.nlm.nih.gov/pccompound?term=THIOCTIC_ACID	28	0.20949	0.769262	1	1	ACHE,APEX1,BAZ2B,BCL2,CASP9,CCND1,CD36,CD86,CNTF,DRD2,GCLC,GCLM,HMOX1,INS,KAT2A,KEAP1,L3MBTL1,MCL1,MSR1,MYC,NFE2L2,NQO1,POLB,POR,PPARGC1A,RECQL,SNCA,TDP1,
FROVATRIPTAN	N02CC07	https://www.ncbi.nlm.nih.gov/pccompound?term=FROVATRIPTAN	3	0.21026	0.769262	1	1	HTR1A,HTR1B,HTR1D,
BROXYQUINOLINE	A01AB07,A07AX01,D08AH03,G01AC06,G01AC30,P01AA01,R02AA14	https://www.ncbi.nlm.nih.gov/pccompound?term=OXYQUINOLINE	9	0.21041	0.769262	1	1	CCR6,HSP90AA1,HSPB1,JUN,NFE2L2,NR3C1,RBBP8,SIX1,TDP1,
ACICLOVIR	D06BB03,J05AB01,S01AD03	https://www.ncbi.nlm.nih.gov/pccompound?term=ACICLOVIR	8	0.21075	0.769262	1	1	ANP32A,ATXN7L3B,BLM,HAAO,IDO1,LMNA,PNP,RECQL,
CHLORAMPHENICOL	D06AX02,D10AF03,G01AA05,J01BA01,S01AA01,S02AA01,S03AA08	https://www.ncbi.nlm.nih.gov/pccompound?term=CHLORAMPHENICOL	23	0.2109	0.769262	1	1	ALPL,ANP32A,APP,ATG12,BAX,CASP3,CAT,CDKN1A,CDKN2A,COL1A1,ESR1,HIRA,IL36RN,MMP10,MMP13,MMP3,PARP1,POLG,POLH,RAD23B,RCC1,RRM2B,TFAM,
CEFAPIRIN	J01DB08	https://www.ncbi.nlm.nih.gov/pccompound?term=CEFAPIRIN	4	0.21106	0.769262	1	1	COG5,COPA,PIP5K1A,PPP3R1,
SUFENTANIL	N01AH03	https://www.ncbi.nlm.nih.gov/pccompound?term=SUFENTANIL	4	0.21276	0.769262	1	1	OPRD1,OPRK1,OPRM1,POMC,
EDETATES	V03AB03	https://www.ncbi.nlm.nih.gov/pccompound?term=EDETATES	9	0.21288	0.769262	1	1	ANPEP,ENPP7,ESR1,IL6,ITGAM,MMP8,NEIL1,SELL,TXNRD1,
METHYLTHIONINIUM_CHLORIDE	V03AB17,V04CG05	https://www.ncbi.nlm.nih.gov/pccompound?term=METHYLTHIONINIUM_CHLORIDE	36	0.21292	0.769262	1	1	ADRBK1,AHR,APP,ATAD5,ATM,CASP6,CYP19A1,DRD3,FEN1,GFER,GSR,HCRTR1,JAK2,JUN,MAPT,MBD2,MCL1,MITF,MLLT3,NCOA1,NCOA2,NCOA3,NFE2L2,NPSR1,NR5A1,NR5A2,PGD,POLB,PPARG,PSIP1,RAD52,RECQL,SIX1,STAT1,TDP1,TSHR,
PRACTOLOL	C07AB01	https://www.ncbi.nlm.nih.gov/pccompound?term=PRACTOLOL	13	0.21299	0.769262	1	1	ABCB1,ADAT1,ADRB1,ATP6V1A,CNOT8,CTBP1,FZD8,ID4,MET,MRPS12,PRPF4B,PSEN1,WDR1,
ROXITHROMYCIN	J01FA06	https://www.ncbi.nlm.nih.gov/pccompound?term=ROXITHROMYCIN	28	0.21349	0.769262	1	1	ABCB1,ATM,ATP6V0E1,BCL2,CALR,COX5B,CRHBP,CRHR2,CYP2B6,CYP3A4,DHRS7,FASLG,GINS4,GRSF1,IL1B,IL6,ITGB4,LAMC2,MLNR,NCKAP1,NOS2,RAB2A,RHEB,RPLP2,SLC35E2,TNF,UTP18,ZNF652,
BUMETANIDE	C03CA02	https://www.ncbi.nlm.nih.gov/pccompound?term=BUMETANIDE	41	0.21414	0.769262	1	1	ABCB1,APP,ATM,BAX,BUB1,CA1,CA14,CA2,CA4,CA5A,CA6,CA7,CALM1,CFTR,CLIC4,COPA,DHX9,GNA13,GPR35,HIRA,HIST1H1C,LMAN1,LMNB1,MAP4K2,MCL1,MET,NFE2L2,NOLC1,NPM3,PIP5K1A,PPP3R1,PRIM2,RAD23B,REN,RNF6,RRN3,SCAMP1,SLC12A1,SLC12A2,SLC12A5,SPATS2L,
METRONIDAZOLE	A01AB17,D06BX01,G01AF01,J01XD01,P01AB01	https://www.ncbi.nlm.nih.gov/pccompound?term=METRONIDAZOLE	1736	0.21469	0.769262	1	1	AADAC,AAK1,AARS,ABCA7,ABCA8,ABCB1,ABCB11,ABCB4,ABCB6,ABCC8,ABCC9,ABCD4,ABCF2,ABCG4,ABHD11,ACADS,ACAN,ACBD3,ACE,ACHE,ACP1,ACSL5,ACSL6,ACTL6B,ACTR2,ADAM22,ADAMDEC1,ADAMTS12,ADAMTS13,ADAMTS20,ADAMTS6,ADAMTSL4,ADARB2,ADAT1,ADCK2,ADCY1,ADD1,ADD3,ADH6,ADH7,ADIPOR2,ADM,ADNP,ADORA1,ADORA3,ADRB2,ADRBK1,ADRBK2,AEBP1,AFP,AGER,AGFG2,AGO4,AGPAT3,AGTPBP1,AHCTF1,AHSG,AIF1,AK2,AKAP13,AKR1C1,AKR1C4,ALAD,ALB,ALDH1B1,ALDH1L1,ALDH3A1,ALDH3B1,ALDH4A1,ALG6,ALK,ALPI,ALPP,ALPPL2,ALX4,AMACR,AMDHD2,AMOTL2,ANGPT1,ANK3,ANKEF1,ANKLE2,ANKRD2,ANKRD26,ANKRD53,ANXA10,AOAH,AP1AR,AP4E1,AP5S1,AP5Z1,APCS,APIP,APOA1,APOA2,APOE,APOH,APOL2,APPBP2,AQP7,ARFIP2,ARHGAP17,ARHGAP19,ARHGAP25,ARHGAP26,ARHGAP44,ARHGDIA,ARHGEF15,ARHGEF38,ARHGEF4,ARL4C,ARL6IP1,ARL8B,ARNT,ARPC4,ARRB1,ASAH1,ASB6,ASCL1,ASIC1,ASNS,ASXL1,ATF1,ATF5,ATHL1,ATP5G2,ATP5I,ATP6V0A2,ATP6V1B1,ATP6V1C1,ATP9A,ATPAF2,ATRNL1,ATXN10,AURKB,AURKC,AUTS2,AVL9,B2M,B3GALNT1,B3GALT1,B3GNT3,BAG1,BAG5,BAZ2B,BCKDHB,BCL2L11,BCL6,BFAR,BID,BLM,BLVRA,BMP1,BMP2,BMP6,BRD3,BRD9,BRF2,BRINP1,BRSK2,BTBD18,BTBD7,BTN1A1,BTN3A2,BTRC,BUB1,BUB3,BZW2,C11orf24,C11orf63,C14orf1,C18orf25,C19orf26,C19orf40,C19orf80,C1D,C1orf123,C1orf186,C1orf50,C21orf62,C2CD2L,C3orf14,C5orf15,C7,C7orf43,C9,C9orf156,CA8,CABP1,CABYR,CACNA1E,CACNA2D3,CACNB1,CACNB2,CACNG3,CACNG4,CACTIN,CALCA,CALCB,CALML3,CALR,CAMSAP1,CAMSAP2,CANX,CAP1,CAPN3,CARD10,CASR,CBFA2T2,CBLN1,CBX2,CCDC176,CCDC181,CCDC87,CCDC88A,CCDC93,CCKBR,CCL25,CCNA2,CCNF,CCR8,CCT6B,CD101,CD14,CD164,CD1A,CD1E,CD2,CD200,CD22,CD300A,CD36,CD37,CD40,CD79A,CD82,CD84,CDC23,CDC42EP3,CDC42EP4,CDC7,CDCA8,CDH1,CDH12,CDH17,CDK14,CDK2AP2,CDK5RAP1,CDKAL1,CDKN1B,CDKN1C,CDKN2A,CDKN2B,CDKN2C,CDSN,CEACAM1,CELA2A,CELA2B,CELSR2,CEMP1,CEP164,CEP57,CEP68,CEPT1,CERS6,CFB,CFDP1,CFH,CFTR,CHAT,CHD3,CHD5,CHIC2,CHML,CHMP3,CHRNA9,CHRNB2,CHSY1,CHTOP,CIITA,CIRBP,CISH,CIT,CLC,CLCA4,CLCN3,CLDN17,CLDN3,CLDN5,CLK3,CLSTN2,CMKLR1,CNIH1,CNOT3,CNOT4,CNOT8,CNR1,CNTFR,CNTNAP1,COA1,COG8,COL13A1,COL1A2,COL3A1,COL4A3,COL4A4,COL5A2,COL5A3,COL6A1,COPS8,COPZ2,COQ2,COQ4,CORO1B,COX16,COX6A2,CPA2,CPA3,CPLX2,CPNE3,CPZ,CREBL2,CRH,CRNKL1,CRTAM,CRYM,CRYZ,CSF1,CSN2,CSNK1A1,CSNK1D,CSNK1G1,CSNK1G2,CSNK2A1,CSRP2,CST3,CTBP2,CTDNEP1,CTR9,CTTN,CUL2,CUTA,CXCL1,CXCL11,CXCL13,CXCR4,CYB5R2,CYBA,CYP19A1,CYP1B1,CYP2C18,CYP2J2,CYP39A1,CYP4F2,CYP7A1,CYSLTR2,DAD1,DAPK2,DBP,DBT,DCAF11,DCK,DCLK1,DCT,DCTN1,DCTPP1,DDX11,DDX18,DDX19A,DDX19B,DDX21,DDX24,DDX25,DDX28,DEFA1,DEFA1B,DEFA3,DEFA6,DENND3,DENND5B,DENND6B,DERA,DES,DEXI,DFNA5,DGCR6L,DHCR7,DIDO1,DIEXF,DIMT1,DIO2,DLAT,DLC1,DLEC1,DLG1,DLK1,DMBT1,DNAI1,DNAI2,DNAJA3,DNAJC16,DNAJC28,DNAJC4,DNAJC8,DNM3,DNPH1,DNTT,DOCK2,DOCK4,DOK4,DOK5,DPH5,DPY19L1,DSG1,DSTYK,DTNA,DTX2,DUSP11,DUSP22,DXO,DYNC1I1,DYNC1LI2,DYRK3,ECHDC1,ECHDC3,ECI2,EDEM1,EDRF1,EFCAB14,EFNA2,EFNA3,EGFL8,EGR1,EHD2,EHD4,EHF,EID1,EIF5,ELF1,ELF3,ELL,ELN,ELOVL2,EMILIN1,EML4,EMX1,ENTPD1,ENTPD6,EP400,EPB41L4B,EPO,EPS8L1,ERCC4,ERCC8,ERLIN2,ERMP1,ESYT1,ETNK2,ETV5,EXT2,EYA3,EZR,F11,FAAH,FADS1,FAF1,FAIM2,FAIM3,FAM105A,FAM111A,FAM134C,FAM149B1,FAM172A,FAM175B,FAM182B,FAM189A1,FAM216A,FAM35A,FAM46A,FAM46C,FAM60A,FAM86C1,FANCG,FAR2,FARS2,FASN,FBLN5,FBRS,FBXL18,FBXL8,FBXO21,FBXO24,FBXO38,FBXO40,FBXO42,FBXO7,FBXW11,FCN2,FCRL2,FEM1B,FETUB,FEZ2,FFAR2,FFAR3,FGB,FGF18,FGF22,FGF4,FGF9,FGFR2,FGFR3,FGFR4,FGR,FILIP1L,FLT3LG,FMO5,FNBP4,FNIP1,FNTA,FOXB1,FOXD4,FOXD4L1,FOXF1,FOXJ3,FOXO3,FRS2,FRY,FRYL,FRZB,FST,FUBP1,FUT3,FXN,FYB,FZR1,GAB1,GABARAP,GABRA5,GABRD,GABRG2,GABRG3,GAD2,GADD45B,GAL,GAL3ST1,GALC,GALK2,GALNT1,GALNT7,GALNT8,GAS1,GAS7,GATA4,GC,GCA,GCH1,GCN1L1,GCNT2,GDF5,GDNF,GDPD3,GFM1,GFRA2,GGA2,GGT5,GHRH,GHSR,GIGYF2,GIMAP4,GINS2,GIT1,GJA3,GJA9,GKN1,GLG1,GLI2,GLP1R,GLYAT,GLYR1,GM2A,GMCL1,GMFB,GMFG,GNA11,GNAO1,GNAS,GNB3,GNG3,GNG7,GNL1,GOLGA7,GOLIM4,GORASP2,GOSR2,GP2,GP5,GPATCH4,GPC1,GPN3,GPR137,GPR137B,GPR182,GPR63,GPR65,GPR78,GPX7,GRAMD3,GRAP2,GRB14,GRHL2,GRIK2,GRIK5,GRIN2B,GRIN2D,GRK4,GRM1,GRM8,GSAP,GSC2,GSTZ1,GTF3C1,GTF3C2,GTPBP8,GUCY2C,GULP1,GZMH,GZMK,H1FX,H6PD,HAAO,HABP4,HADHB,HAMP,HAO1,HARS2,HBEGF,HBP1,HBZ,HCAR3,HCK,HEATR1,HECTD4,HES2,HFE,HIC2,HINT1,HIP1,HIPK3,HIST1H1C,HIST1H2AB,HIST1H2BB,HIST1H4A,HIST1H4B,HIST1H4C,HIST1H4D,HIST1H4E,HIST1H4F,HIST1H4H,HIST1H4I,HIST1H4J,HIST1H4K,HIST1H4L,HIST2H4A,HIST2H4B,HIST4H4,HIVEP2,HKDC1,HLA-C,HLA-DOA,HLA-DQA1,HLA-DQA2,HLA-DQB1,HLA-DQB2,HLA-DRA,HLA-F,HMGB2,HMGCR,HMGN3,HMGN4,HMGXB4,HNRNPA3,HNRNPDL,HNRNPH1,HNRNPUL2,HNRNPUL2-BSCL2,HOMER3,HOXA10,HOXA4,HOXB3,HOXB6,HOXB7,HOXC11,HOXD10,HOXD9,HS1BP3,HS2ST1,HS3ST1,HSBP1,HSDL2,HSPA1A,HSPA1B,HSPB3,HTR3A,HTR4,IAPP,IBSP,ICA1,ICOS,ICOSLG,ID4,IDE,IER3IP1,IFI16,IFNA14,IFNA4,IFNAR1,IFNB1,IFNGR1,IFT140,IGF1R,IGSF6,IKBKAP,IKZF1,IKZF5,IL12RB2,IL17B,IL17RC,IL18R1,IL19,IL1A,IL2,IL27RA,IL36RN,IL4,IL6ST,INADL,INHBC,INO80B,INO80D,INPP5D,INSL3,INSL5,INSR,INTS3,IP6K2,IPO13,IPO5,IPO7,IPO9,IQCK,IQSEC3,IRF6,IRF8,IRS2,ITGA2B,ITGA4,ITGB1,ITGB3,ITGB5,ITM2C,ITPK1,ITPR1,ITPR3,IVD,JAK1,JAKMIP2,JPH3,KALRN,KCNA2,KCNA3,KCNA6,KCNF1,KCNH2,KCNIP1,KCNJ15,KCNJ5,KCNJ8,KCNK13,KCNMA1,KCNN3,KDELR3,KDM3A,KDM5B,KDM7A,KHDC1L,KHDRBS2,KIAA0020,KIAA0141,KIAA0391,KIAA0513,KIAA0907,KIAA1107,KIF15,KIF1B,KIF22,KIR2DL3,KIR2DL4,KIR3DL3,KITLG,KLF12,KLHDC10,KLHDC2,KLHL18,KLK12,KLK15,KLK2,KLRD1,KNOP1,KPNA3,KPNA5,KRAS,KRT24,KRT33A,KRTAP4-7,LALBA,LAMA4,LAMP1,LANCL1,LARGE,LARP4,LARP4B,LASP1,LDHC,LECT1,LEPR,LEPROT,LEPROTL1,LGALS8,LHFPL2,LIFR,LILRA1,LILRA6,LIMD1,LIPT1,LMBRD1,LMTK2,LMX1B,LNPEP,LOR,LPAR3,LPCAT4,LRFN3,LRP8,LRRC37A3,LRTM1,LST1,LTBP4,LTK,LY96,LYPD1,LYPLA2,LYRM1,LYST,LZTS1,MAD2L1BP,MAF,MAFF,MAG,MAGEL2,MAGI1,MALT1,MAN2B2,MANEA,MAP1LC3C,MAP2K5,MAP3K13,MAP4K1,MAP7D1,MAPK1IP1L,MARCH7,MASP1,MASP2,MAST2,MAT2B,MATN1,MAU2,MAX,MBD2,MBNL1,MBP,MCAM,MCPH1,MCTP2,MDFIC,MDM2,ME3,MED13,MED17,MED24,MED8,MEF2C,MEN1,MEP1A,MEP1B,METTL1,MFAP3,MFAP3L,MFAP4,MFF,MFGE8,MGAT2,MGAT4A,MICAL1,MICAL3,MICB,MIPEP,MKL2,MLC1,MLH1,MLLT1,MLLT4,MLNR,MLST8,MLXIP,MMP25,MMP28,MMP7,MOCS2,MOGAT2,MON2,MORN1,MPO,MPV17,MPZL2,MR1,MRE11A,MREG,MRPS14,MRPS17,MRPS30,MS4A12,MS4A2,MSH2,MT3,MTA1,MTDH,MTHFR,MTMR2,MTMR9,MTO1,MTRR,MUC4,MUL1,MVB12B,MXRA8,MYBPC1,MYCBP,MYCBP2,MYH10,MYL1,MYL10,MYO1E,MYO7A,MYO9A,MYOZ2,MYRF,MYT1,N4BP2L2,NAA15,NAA60,NAB1,NAGLU,NAMPT,NAV3,NBAS,NBEAL2,NBN,NBPF12,NCAM1,NCBP1,NCF1,NCKAP1L,NCR3,NDC1,NDE1,NDRG2,NDRG3,NDST4,NDUFA6,NDUFS7,NECAB2,NENF,NETO2,NEUROG2,NF1,NFAT5,NFATC2IP,NFE2,NFIB,NFKB2,NFS1,NHLH2,NID1,NKX2-1,NKX3-1,NLRP1,NMB,NMUR1,NOC2L,NOLC1,NOS3,NOTCH4,NOV,NPAS3,NPC2,NPEPPS,NPHS2,NPM1,NR1I3,NR5A2,NRAP,NRAS,NREP,NRG1,NRG2,NRGN,NRIP1,NRIP2,NRSN2,NRXN2,NSFL1C,NSUN5,NTRK1,NTRK2,NUCKS1,NUDT21,NUFIP1,NUP107,NUP214,NXPH4,NXT1,OAS1,OCM2,OGFOD3,OGFR,OGFRL1,OLIG2,ONECUT1,OPA3,OPRD1,OPRL1,OPRM1,OR10C1,OR10H1,OR11A1,OR12D2,OR2J2,OR2W1,OR5I1,ORM1,OSBP2,OVOL2,OXTR,P2RX6,P4HA1,PAGR1,PAIP1,PAK2,PALM,PAQR6,PARD6B,PARVB,PASK,PAX8,PBRM1,PCBP2,PCDH7,PCDHA3,PCDHA9,PCF11,PCLO,PCM1,PCNXL4,PDCD6,PDCD6IP,PDE4B,PDE4C,PDE4DIP,PDE6D,PDF,PDGFB,PDLIM5,PDLIM7,PDPN,PDPR,PDX1,PDXK,PDZD3,PDZK1IP1,PEA15,PEG3,PER2,PEX10,PEX11A,PFDN6,PGF,PGLYRP1,PHACTR1,PHF20,PHGDH,PHLDB1,PI4K2A,PIAS3,PIGC,PIGF,PIK3C2B,PIK3IP1,PIK3R1,PIP4K2A,PKLR,PKNOX2,PKP3,PKP4,PLA2G2A,PLA2G4C,PLA2G5,PLAG1,PLAUR,PLCH1,PLEKHA6,PLEKHM1,PLLP,PLN,PLS1,PLXNC1,PML,PMS2,PNMA2,PNMAL1,PNMT,PNO1,PNP,PODNL1,POGLUT1,POLDIP3,POLI,POLR2A,POLR2E,POLR2G,POLR2H,POLR2J,POLR2J2,POLRMT,POMGNT1,POU2F3,POU4F1,POU4F3,PPARD,PPARG,PPAT,PPFIA2,PPIG,PPIH,PPIL6,PPM1B,PPP1CC,PPP1R13L,PPP1R1A,PPP2CB,PPP2R1B,PPP3CA,PPP3CB,PPT2,PPT2-EGFL8,PRB1,PRDM10,PRDM12,PRH1,PRH2,PRIM2,PRKAR1A,PRKCA,PRKCB,PRKCG,PRKCQ,PRKCSH,PRKRIR,PRMT1,PRMT3,PROM1,PRPF38B,PRR14,PRR3,PRR4,PRSS21,PRSS22,PRUNE,PSEN1,PSEN2,PSMA6,PSMD5,PTAFR,PTBP1,PTGDR2,PTGER3,PTGIS,PTGS1,PTGS2,PTK2,PTP4A3,PTPN11,PTPRB,PTPRD,PTPRH,PTPRN2,PTPRO,PTRF,PUF60,PURA,PVR,PVRIG,PVRL2,QKI,QPRT,QTRT1,RAB11FIP3,RAB14,RAB22A,RAB2A,RAB40C,RAB5B,RABL2A,RABL2B,RAC1,RAD17,RAD51B,RAD51D,RAD52,RAD9A,RALBP1,RALGAPA1,RANBP1,RANBP2,RANBP6,RAP2A,RAP2B,RAPGEF6,RAPSN,RARB,RARG,RASGRP2,RASSF8,RB1CC1,RBBP4,RBBP9,RBCK1,RBFOX2,RBM14,RBM19,RBM4B,RBM8A,RDX,RECQL5,REEP5,RELN,RFX2,RGS11,RGS12,RGS7,RHCG,RHD,RHEB,RIMS3,RIN2,RIN3,RING1,RMI1,RMND5A,RNASEH1,RNASEH2B,RNF103,RNF103-CHMP3,RNF216,RNF39,RNGTT,RNH1,RNMT,ROR1,ROR2,RPH3AL,RPL13,RPL14,RPLP0,RPLP2,RPP30,RPS14,RPS6KA2,RPS8,RRAD,RREB1,RRP7A,RSRC2,RTEL1,RTEL1-TNFRSF6B,RUNX1,RUVBL2,RWDD2A,RXFP3,RXRB,RXRG,RYBP,S100A13,S1PR1,SACS,SALL2,SAMD9,SAP30BP,SARDH,SARS2,SART3,SBNO2,SCAF8,SCAMP2,SCAPER,SCGB1D2,SCN2A,SCN8A,SCNN1A,SCNN1B,SCNN1G,SCP2,SCT,SDC1,SDCCAG3,SDK2,SEC23A,SEC23IP,SEC31A,SEC63,SECISBP2L,SELPLG,SEMA3G,SEMA4F,SEMA4G,SENP5,SEPT2,SERINC2,SERPINA1,SERPINB1,SERPINB9,SET,SETD4,SETD8,SEZ6L2,SF3A1,SF3B1,SFPQ,SFT2D3,SFTPC,SGCE,SGSH,SHC3,SIGLEC8,SIGLEC9,SIK3,SIKE1,SIM2,SIVA1,SKAP2,SKP1,SLC11A1,SLC12A4,SLC15A2,SLC15A3,SLC16A7,SLC17A9,SLC18A2,SLC19A1,SLC1A4,SLC22A11,SLC22A6,SLC24A1,SLC25A37,SLC28A3,SLC2A9,SLC30A10,SLC35E1,SLC35E2,SLC35E3,SLC38A10,SLC38A4,SLC39A14,SLC39A9,SLC48A1,SLC4A3,SLC4A5,SLC4A8,SLC5A4,SLC5A5,SLC7A1,SLC7A10,SLC8A2,SLC9A1,SLIT1,SLIT3,SMARCA4,SMARCD1,SMC5,SMCHD1,SMCP,SMIM2,SNAPC4,SNAPC5,SNCA,SNCAIP,SNCB,SNCG,SNRNP200,SNRNP25,SNRNP70,SNTB1,SNX19,SNX4,SNX5,SOCS1,SOCS5,SOGA1,SON,SORBS1,SORT1,SOX13,SOX9,SP1,SP100,SP110,SPAG8,SPATA2,SPATA6,SPATS2L,SPEN,SPG21,SPOCK2,SPRR1A,SPRR2B,SPTB,SPTBN2,SRC,SRCAP,SREK1IP1,SRP19,SRP54,SRP9,SRPR,SRRM1,SRSF1,SRSF6,SRSF7,SSBP1,SSPN,SSR1,SSRP1,SSTR1,SSTR5,SSX2IP,ST3GAL6,ST5,ST6GALNAC2,ST8SIA5,STAR,STARD7,STAT1,STAT2,STAT3,STK17B,STK38L,STMN1,STMN2,STMN4,STX10,STX12,STX3,STX6,STXBP5L,STXBP6,SULT2A1,SULT4A1,SUN2,SUOX,SUPT4H1,SURF1,SV2B,SWAP70,SYNCRIP,SYNGR3,SYT1,TAAR2,TACC2,TACR1,TADA2A,TAF13,TAF4,TAF6L,TAPBP,TAS2R13,TAS2R3,TAX1BP1,TBC1D2,TBC1D22A,TBC1D5,TBPL1,TBR1,TBRG4,TBX1,TBX21,TCEA1,TCF20,TCF3,TCF4,TEFM,TENM3,TEX14,TFAM,TFAP2C,TFB2M,TFDP2,TFG,TFPI2,TFR2,TGIF2,TGM3,TGM4,TGOLN2,THAP3,THAP9,THBD,THBS1,THPO,THRA,THSD1,TIA1,TIMM22,TIMP3,TJP3,TK2,TLE2,TLX2,TLX3,TM2D3,TM4SF4,TMCC1,TMED10,TMED5,TMEM140,TMEM151B,TMEM168,TMEM183A,TMEM184B,TMEM19,TMEM204,TMEM206,TMEM223,TMEM256-PLSCR3,TMEM259,TMEM51,TMEM8A,TMPRSS4,TMX4,TNFRSF17,TNFRSF4,TNFRSF9,TNFSF10,TNFSF14,TNIK,TNK1,TNKS,TNNC2,TNS1,TOB1,TP53I11,TP63,TPD52,TPM2,TRA2B,TRAF3IP3,TRAPPC3,TRAPPC9,TRDN,TREH,TRIM15,TRIM17,TRIM23,TRIM25,TRIM27,TRIM31,TRIM45,TRIP13,TRIP6,TRMT1,TROVE2,TRPA1,TRPC3,TRPM2,TRPM4,TRPV2,TRPV4,TSFM,TSGA10,TSHZ2,TSKU,TSN,TSR3,TTC22,TTC39A,TTI2,TTLL1,TTLL5,TUB,TUBB,TUBB1,TUBB4A,TULP3,TXNDC15,TXNDC9,UBAP2,UBAP2L,UBE2D2,UBE2D3,UBE2D4,UBE2I,UBE3B,UBOX5,UBQLN4,UBR2,UBR4,UBR5,UBTD1,UCP2,UGCG,UGP2,UGT1A8,UGT1A9,UPF3A,UROD,USH1C,USP22,UTF1,UTP14C,UTRN,VAMP1,VAMP4,VAX2,VDAC1,VGF,VHL,VN1R1,VNN2,VPS13D,VPS41,VPS53,VPS72,VRK2,VWA5A,VWF,WARS,WASL,WBSCR16,WDR33,WDR37,WDR48,WDR59,WDR91,WDYHV1,WFDC8,WHSC1L1,WIPF1,WIPF2,WISP2,WIZ,WNK1,WNT11,WNT2,WNT6,WNT8B,WRAP53,WT1,WWP1,XCL1,XCL2,XDH,XRCC4,XRCC5,XYLB,YIPF5,YME1L1,YWHAB,YWHAQ,ZBED4,ZBTB11,ZBTB18,ZBTB22,ZBTB44,ZC3H4,ZCCHC4,ZDHHC11,ZDHHC11B,ZDHHC4,ZDHHC7,ZFC3H1,ZFPM2,ZIC4,ZKSCAN5,ZMYM4,ZMYM6,ZMYND8,ZNF154,ZNF155,ZNF208,ZNF217,ZNF221,ZNF250,ZNF277,ZNF280D,ZNF282,ZNF286A,ZNF3,ZNF334,ZNF33B,ZNF343,ZNF384,ZNF423,ZNF467,ZNF507,ZNF532,ZNF536,ZNF593,ZNF652,ZNF692,ZNF771,ZNF839,ZNF93,ZP2,ZRSR1,ZSCAN18,ZSCAN31,ZSCAN32,ZWILCH,
BENOXAPROFEN	M01AE06	https://www.ncbi.nlm.nih.gov/pccompound?term=BENOXAPROFEN	3	0.21488	0.769262	1	1	ACAT1,ALOX12,ALOX5,
CANRENONE	C03DA03	https://www.ncbi.nlm.nih.gov/pccompound?term=CANRENONE	5	0.21498	0.769262	1	1	NFE2L2,NR3C1,NR3C2,RARA,UBE2N,
TRABECTEDIN	L01CX01	https://www.ncbi.nlm.nih.gov/pccompound?term=TRABECTEDIN	8	0.21579	0.769262	1	1	CCNA2,CCNB1,CCNB2,CYP19A1,E2F1,ESR1,TDP1,TP53,
AZTREONAM	J01DF01	https://www.ncbi.nlm.nih.gov/pccompound?term=AZTREONAM	24	0.21672	0.769262	1	1	ADD3,CHPT1,CYP51A1,DCK,DENND4A,EFCAB14,FAR2,GLS,HMGB2,HNRNPA3,LIMS1,LMNA,LRRD1,MARCH7,RAB5B,RANBP6,RAP1A,RECQL,SEC63,SKP1,SMCHD1,STK38L,TFB2M,ZNF217,
BUPIVACAINE	N01BB01	https://www.ncbi.nlm.nih.gov/pccompound?term=BUPIVACAINE	11	0.21741	0.769262	1	1	CASP3,CASP9,KCNA5,KCNE1,KCNQ1,LMNB1,PIP5K1A,PTGS1,PTGS2,SCN4A,SCN5A,
CAPSAICIN	M02AB01,N01BX04	https://www.ncbi.nlm.nih.gov/pccompound?term=CAPSAICIN	163	0.21748	0.769262	1	1	ABCB1,ABL1,ACOX1,ACSL3,ALB,ANGPT1,ANGPT2,ANP32A,APAF1,APOC1,APP,ATF3,ATF4,ATG5,ATM,BAD,BAG3,BAK1,BAX,BCL10,BCL2,BCL2L1,BCLAF1,BDKRB2,BID,BIRC2,BIRC5,BIRC8,BNIP2,BNIP3,BNIP3L,CALCA,CALCB,CASP3,CASP4,CASP7,CASP8,CASP9,CCL3,CCNA2,CCNB1,CCND1,CDK2,CDKN1A,CDKN1B,CDKN2A,CEBPB,CFL1,CFLAR,CFTR,CHEK2,COL18A1,COX5A,CPT1A,CYP1A2,CYP2C19,CYP2C9,CYP2D6,CYP3A4,CYR61,DDIT3,DFFA,DUSP1,E2F1,EDN1,EGF,EGFR,ERBB2,ERN1,F2RL1,FABP4,FABP5,FAS,FOS,FOXA1,GADD45A,GAPDH,GDF15,GFAP,GLUD1,GSK3B,GSTP1,GZMA,HIF1A,HMOX1,HRAS,HSP90B1,HSPA5,IGF1,IGF1R,IL12B,IL1B,IL6,JAK1,JUN,KLK3,KNG1,LGALS1,LTF,MAP2,MAP2K1,MAP3K7,MAPK1,MAPK3,MAPK8,MAPK9,MCL1,MDM2,MMP1,MMP14,MMP2,MMP9,MSMO1,MYC,NFKB1,NME2,NOS1,NOS2,NOS3,NPC1,NQO1,PARP1,PGM1,PLAU,PLAUR,PPARA,PPARD,PPARG,PRDX6,PRKAA1,PRKCA,PRKCD,PRKCE,PRKDC,PTGS2,RIPK2,RXRA,RXRB,S100A4,SCP2,SERPINE1,SRC,STAT3,SUMO4,SUPT4H1,TAC1,TAF15,TGFB1,TIMP3,TM7SF2,TNF,TNFRSF10A,TNFRSF10B,TNFRSF1A,TNFRSF25,TNFSF10,TP53,TPI1,TRAF3,TRAF4,TRPV6,VCAM1,VEGFA,
FLUDARABINE	L01BB05	https://www.ncbi.nlm.nih.gov/pccompound?term=FLUDARABINE	55	0.21797	0.769262	1	1	ACTB,ADA,AKT1,BAK1,BBC3,BCL2,BID,BRCA1,CASP2,CASP3,CASP7,CASP8,CASP9,CCNA2,CCND1,CCNE1,CDKN1A,CDKN1B,CHEK1,CRHBP,CRHR2,EPHB2,EXO1,FAS,FEN1,GDF15,H2AFX,HIF1A,LIG1,MAP2K1,MAP2K2,MCL1,MYC,NBN,NFE2L2,PCNA,PNKP,RAD50,RAD51,RRM1,RRM2,SMAD3,SOD2,TDP1,TNFRSF10B,TNFSF10,TP53,TXNIP,UNG,VEGFA,XPA,XRCC2,XRCC5,XRCC6,ZMAT3,
NILOTINIB	L01XE08	https://www.ncbi.nlm.nih.gov/pccompound?term=NILOTINIB	35	0.21819	0.769262	1	1	ABL1,ABL2,ATF6,BCR,CA1,CA12,CA14,CA2,CA3,CA4,CA6,CA7,CA9,CASP3,CASP7,DDIT3,DDR1,DDR2,EDEM1,EPHB1,EPHB4,FOS,GCLM,HDC,HSPA5,JUN,JUNB,KCNH2,KIT,LCK,MAPK14,NQO2,PDGFRA,PDGFRB,XBP1,
EPTIFIBATIDE	B01AC16	https://www.ncbi.nlm.nih.gov/pccompound?term=EPTIFIBATIDE	5	0.21881	0.769262	1	1	CRP,F2,IL6,ITGA2B,ITGB3,
PREDNICARBATE	D07AC18	https://www.ncbi.nlm.nih.gov/pccompound?term=PREDNICARBATE	12	0.21888	0.769262	1	1	COL5A2,DUSP1,EFNB2,NAV2,NFE2L2,NNMT,NR3C1,PLAT,PLAU,PLIN2,SNAI2,ZNF652,
MODAFINIL	N06BA07	https://www.ncbi.nlm.nih.gov/pccompound?term=MODAFINIL	2	0.21894	0.769262	1	1	LMNA,SLC6A3,
AFATINIB	L01XE13	https://www.ncbi.nlm.nih.gov/pccompound?term=AFATINIB	4	0.2193	0.769262	1	1	EGFR,ERBB2,ERBB3,ERBB4,
DESLANOSIDE	C01AA07	https://www.ncbi.nlm.nih.gov/pccompound?term=DESLANOSIDE	10	0.22014	0.769262	1	1	ATP1A1,ATP1A2,ATP1A3,ATP1A4,ATP1B1,ATP1B2,ATP1B3,FXYD2,MAPT,TDP1,
BUFYLLINE	R03DA10	https://www.ncbi.nlm.nih.gov/pccompound?term=BUFYLLINE	3	0.22021	0.769262	1	1	ADORA1,ADORA2A,ADORA3,
FLUANISONE	N05AD09	https://www.ncbi.nlm.nih.gov/pccompound?term=FLUANISONE	7	0.22022	0.769262	1	1	ADRA1A,ADRA1B,ADRA1D,AHR,DRD3,HTR1A,HTR2A,
AMPICILLIN	J01CA01,S01AA19	https://www.ncbi.nlm.nih.gov/pccompound?term=AMPICILLIN	73	0.2219	0.77192	1	1	ABCC3,AGPAT9,AKR1B10,AKR1C2,ANKRD1,AQP3,ARG1,ARHGDIA,ARRDC3,ARRDC4,ASNS,BPIFB2,CA9,CALR,CCPG1,CES1,CHST15,CKB,CLGN,CP,CREB3L3,CSTA,CYP1A1,CYP24A1,CYR61,DKK1,DUSP1,DUSP7,EDN1,ESM1,FILIP1L,FXYD1,GCLC,GCLM,HOXD1,IFRD1,IGFBP3,JDP2,JUND,LAIR2,LCN15,LOX,MAZ,MTSS1L,NQO1,PA2G4,PABPC1L,PDP2,PFKFB3,PGC,PKM,POLH,POLI,PON1,PSIP1,PTGR1,PTMS,RGCC,SAMD1,SGK2,SLC1A2,SLC22A15,SLC7A11,SLC9A3R2,SMIM14,SRXN1,TAGLN,TPM4,TRIM16,TTYH3,TUBB1,TUBE1,VLDLR,
BIFEMELANE	N06AX08	https://www.ncbi.nlm.nih.gov/pccompound?term=BIFEMELANE	3	0.22199	0.77192	1	1	CYP1A2,CYP3A4,TDP1,
ALFACALCIDOL	A11CC03	https://www.ncbi.nlm.nih.gov/pccompound?term=ALFACALCIDOL	8	0.22265	0.772459	1	1	ALB,CD14,ESR1,NR3C1,TLR2,TNFRSF1B,TSHB,VDR,
PROPAMIDINE	D08AC03,S01AX15	https://www.ncbi.nlm.nih.gov/pccompound?term=PROPAMIDINE	2	0.22357	0.773896	1	1	NFE2L2,TDP1,
PAMIDRONIC_ACID	M05BA03	https://www.ncbi.nlm.nih.gov/pccompound?term=PAMIDRONIC_ACID	15	0.2241	0.77398	1	1	ALPL,B2M,BCL2,BGLAP,CASP3,COL1A1,CRP,FDPS,FGF23,IL6,MAPK1,RHOA,ROCK1,TNF,TNFRSF11B,
THIOPENTAL	N01AF03,N05CA19	https://www.ncbi.nlm.nih.gov/pccompound?term=THIOPENTAL	11	0.22461	0.773994	1	1	AGT,CASP3,CHRM3,CHUK,FAAH,HSF1,HSP90AA1,HSPB1,JUN,LMNA,TNF,
ROLITETRACYCLINE	A01AB13,D06AA04,J01AA07,J01AA09,S01AA09,S02AA08,S03AA02	https://www.ncbi.nlm.nih.gov/pccompound?term=TETRACYCLINE	2	0.22722	0.778729	1	1	LIMD1,PPP3R1,
TOSYLCHLORAMIDE_SODIUM	D08AX04	https://www.ncbi.nlm.nih.gov/pccompound?term=TOSYLCHLORAMIDE_SODIUM	3	0.22766	0.778729	1	1	CD86,KCNH2,SELP,
GLYCOPYRRONIUM;GLYCOPYRRONIUM_BROMIDE	A03AB02,D11AA01,R03BB06	https://www.ncbi.nlm.nih.gov/pccompound?term=GLYCOPYRRONIUM;https://www.ncbi.nlm.nih.gov/pccompound?term=GLYCOPYRRONIUM_BROMIDE	7	0.22801	0.778729	1	1	CHRM1,CHRM2,CHRM3,CHRM4,CHRM5,GINS4,ZNF652,
HYDROCORTISONE	H02AB10,S01BA03	https://www.ncbi.nlm.nih.gov/pccompound?term=CORTISONE_BUTYRATE	2	0.22802	0.778729	1	1	NFE2L2,NR3C1,
FLUNARIZINE	N07CA03	https://www.ncbi.nlm.nih.gov/pccompound?term=FLUNARIZINE	21	0.22914	0.780811	1	1	APP,BRAP,CACNA1G,CACNA1H,CACNA1I,CYP2J2,DDIT3,DDIT4,DMP1,GABBR2,LMNA,MUC5B,NCS1,PRB1,SIX3,SLC11A1,SLC7A11,SMR3A,STK33,TDP1,VEGFA,
FOTEMUSTINE	L01AD05	https://www.ncbi.nlm.nih.gov/pccompound?term=FOTEMUSTINE	4	0.22989	0.781626	1	1	FOS,JUN,TREX1,TXNRD1,
FENBUFEN	M01AE05	https://www.ncbi.nlm.nih.gov/pccompound?term=FENBUFEN	5	0.23153	0.782229	1	1	ABCB1,LMNA,MAP4K2,PADI4,PTGS1,
PROFENAMINE	N04AA05	https://www.ncbi.nlm.nih.gov/pccompound?term=PROFENAMINE	90	0.23154	0.782229	1	1	AKAP2,ATF3,ATM,BCHE,BIRC3,C1orf106,C1orf116,C8orf44-SGK3,CALR,CANX,CBX1,CDKN1A,CHRM1,CXCL1,CXCL2,CXCL3,CXCL6,CYP1B1,CYR61,DDIT4,DENND3,DUSP5,EEF1D,F2RL1,FGF5,FKBP1A,GADD45B,GPR176,GPRC5B,HES1,HOXA10,HSPA5,HYOU1,ICAM1,ID2,IFIT1,IGFBP3,IL1B,IL23A,IL6,IL6ST,IL7R,ILF3,INHBA,INSIG1,KMO,KRT7,LAMB3,LIF,LIMD1,MAFF,MAP2K6,MET,MMP13,MSRB2,NAV3,NCF2,NFKBIA,NOTCH2,OASL,PALM2-AKAP2,PAWR,PDIA4,PLAU,PLOD2,PTGS2,PTHLH,PTP4A1,PTX3,QKI,RAD23B,RPL14,SEL1L,SERPINE1,SGK3,SLC16A1,SMAD3,SPTBN1,TAF15,TBL1XR1,TCF3,TENM4,TGFB2,TMED2,TNFAIP3,TNIP1,TRIM16,UBA6,UBE4B,WIPI1,
ALUMINIUM_CHLORIDE	D10AX01	https://www.ncbi.nlm.nih.gov/pccompound?term=ALUMINIUM_CHLORIDE	7	0.23215	0.782229	1	1	APP,BACE1,BACE2,CASP3,CASR,GFAP,GLUD1,
GLIPIZIDE	A10BB07	https://www.ncbi.nlm.nih.gov/pccompound?term=GLIPIZIDE	25	0.23271	0.782229	1	1	ABCB1,ABCB11,ABCC8,ADK,CCNE2,CLDN3,CXCL6,CYP2C19,FBXO38,H3F3A,H3F3B,KCNJ10,KCNJ11,LMNA,NFKB1,PLOD2,PRKAR1A,RBBP4,RCN2,SHCBP1,SLC6A2,TAF15,TCF15,THBS1,TTC37,
TIRATRICOL	D11AX08,H03AA04	https://www.ncbi.nlm.nih.gov/pccompound?term=TIRATRICOL	11	0.23328	0.782229	1	1	ABCB1,ANGPTL4,APP,GSTO1,KCNH2,KCNJ1,NFE2L2,NR3C1,THRA,THRB,TP53,
CLODRONIC_ACID	M05BA02	https://www.ncbi.nlm.nih.gov/pccompound?term=CLODRONIC_ACID	3	0.23344	0.782229	1	1	CASP3,SLC17A9,SLC25A4,
FLUTAMIDE	L02BB01	https://www.ncbi.nlm.nih.gov/pccompound?term=FLUTAMIDE	35	0.23532	0.782229	1	1	ABCB1,ABCG2,ACBD3,CCR2,CEP350,CTSZ,CYP1A2,CYP3A4,ENC1,FGF2,FSHB,GAS6,GREB1,HIPK1,HSPA1A,HSPA1B,IGF1,IGFBP2,INS,KIAA0100,KLK3,LHB,LMNA,NKX3-1,NPM3,NR1I2,RCC1,RORC,SCNN1A,SECISBP2L,SLC16A3,TNFRSF11B,TRA2A,TRAF4,WASL,
ECONAZOLE	D01AC03,G01AF05	https://www.ncbi.nlm.nih.gov/pccompound?term=ECONAZOLE	51	0.23619	0.782229	1	1	ALAS1,APP,ATF3,BHLHE40,COG5,CXCL2,CYP17A1,CYP3A4,CYP51A1,DDIT3,DDIT4,DDX58,DNAJB9,EGR1,FOS,GDF15,HERC5,HIST1H2AD,HIST1H3A,HIST1H3B,HIST1H3C,HIST1H3D,HIST1H3E,HIST1H3F,HIST1H3G,HIST1H3H,HIST1H3I,HIST1H3J,IFI44,IFIH1,IFIT1,IFIT2,IFIT3,IRF9,JUN,KCNA3,KCNH2,KLF6,MAFF,MX1,OAS1,OASL,PHLDA1,PMAIP1,SLC7A11,STAT1,TBXAS1,TNFAIP3,TRPM2,TRPV5,ZC3HAV1,
PALBOCICLIB	L01XE33	https://www.ncbi.nlm.nih.gov/pccompound?term=PALBOCICLIB	12	0.23628	0.782229	1	1	CCNA2,CCND1,CCND2,CCND3,CCNT1,CDK2,CDK4,CDK6,CDK9,DRD2,DRD4,JAK3,
PENFLURIDOL	N05AG03	https://www.ncbi.nlm.nih.gov/pccompound?term=PENFLURIDOL	25	0.23661	0.782229	1	1	ADRA1D,ADRA2B,ADRA2C,ADRB3,CACNA1G,CACNA1I,CYP19A1,DRD1,DRD2,DRD3,DRD4,DRD5,HRH1,HRH2,HTR1A,HTR2A,HTR2B,HTR5A,HTR6,HTR7,OPRK1,OPRM1,SLC6A2,SLC6A4,TDP1,
BIPERIDEN	N04AA02	https://www.ncbi.nlm.nih.gov/pccompound?term=BIPERIDEN	8	0.23719	0.782229	1	1	ATM,CHRM1,CHRM2,CHRM3,CHRM4,CHRM5,HERPUD1,SLC16A3,
FENBENDAZOLE	P02CA06	https://www.ncbi.nlm.nih.gov/pccompound?term=FENBENDAZOLE	133	0.23737	0.782229	1	1	AAGAB,ABCB1,ACP2,AHR,ANAPC5,AP1S1,AP2B1,APP,ATF3,ATF6B,ATM,ATP8B1,ATXN1,BHLHE40,CCL2,CCNE2,CDH1,CDK2,CDKN1A,CDV3,CFDP1,COPA,CXCL2,CXCL3,CYP1A2,DCAF11,DDIT3,DDIT4,DHX9,DLG1,DNAJB9,DUSP1,DUSP4,EGR1,ETS2,FKBP10,FTH1,FUS,GANAB,GATC,GDF15,GGA3,GINS4,GLP1R,GMNN,GOLGA4,GTF2H3,GTF2I,GTF3C2,HBEGF,HELLS,HERPUD1,HMOX1,HTR1E,ICAM1,IDH1,IL10RA,IL11,IL21R,IL6,IL6R,INSIG1,JAK2,JUN,KYNU,LAMP1,LPIN1,LSS,MAFF,MAP1B,MAPT,MCL1,MCM4,MED18,MPHOSPH8,NCALD,NPIPB11,NPIPB4,NUMA1,NUPR1,PBX2,PGF,PHLDA1,PKP3,PLA2G4A,PLA2G4C,PLEC,PLSCR1,PPP3R1,PRKAG1,PTGS2,RCC1,RNFT1,RNGTT,RRN3,SDF2L1,SDHC,SEC23IP,SKIL,SLC35E1,SLC35E2,SLC52A2,SLC7A11,SOX9,SPEN,SPTLC2,STK19,STK33,TDP1,TLR2,TNFAIP3,TNFAIP6,TOX4,TP53,TRA2B,TUBA4A,TUBB,TUBB2A,TUBB2B,TUBB3,UBXN7,UNC45A,VEGFA,WDR1,WNK1,XPNPEP3,XPO7,XRCC2,ZC3H7B,ZNF44,ZNF611,ZNF652,ZNF654,
PIPECURONIUM_BROMIDE;DOXACURIUM_CHLORIDE	M03AC06,M03AC07	https://www.ncbi.nlm.nih.gov/pccompound?term=PIPECURONIUM_BROMIDE;https://www.ncbi.nlm.nih.gov/pccompound?term=DOXACURIUM_CHLORIDE	4	0.23823	0.782229	1	1	CHRNA1,CHRNB1,CHRND,CHRNG,
ROCURONIUM_BROMIDE	M03AC09	https://www.ncbi.nlm.nih.gov/pccompound?term=ROCURONIUM_BROMIDE	4	0.23823	0.782229	1	1	CHRNA1,CHRNB1,CHRND,CHRNG,
VISMODEGIB	L01XX43	https://www.ncbi.nlm.nih.gov/pccompound?term=VISMODEGIB	13	0.23828	0.782229	1	1	BCL2,CDH1,FAS,GLI1,GLI2,PDGFRA,PTCH1,PTCH2,SHH,SMO,TNFRSF10A,TNFRSF10B,ZEB1,
PANTOPRAZOLE	A02BC02	https://www.ncbi.nlm.nih.gov/pccompound?term=PANTOPRAZOLE	5	0.23847	0.782229	1	1	ABCA1,ATP4A,CYP2C19,CYP3A4,NFE2L2,
VINBURNINE	C04AX17	https://www.ncbi.nlm.nih.gov/pccompound?term=VINBURNINE	26	0.23912	0.782229	1	1	AMIGO2,APP,BIRC3,CHRM1,CHRM2,CHRM3,CHRM4,CXCL1,CXCL2,CXCL3,CXCL6,CYP1B1,CYR61,EIF4A1,GLIPR1,GPRC5B,IL7R,INHBA,JUN,NFKBIA,PPP3R1,RARA,SNAPC1,STK33,TGFB2,TNFAIP3,
AMILORIDE	C03DB01	https://www.ncbi.nlm.nih.gov/pccompound?term=AMILORIDE	43	0.23927	0.782229	1	1	AGT,AKT1,AOC1,ASIC1,ASIC2,ASIC3,CASP3,CASP8,CASP9,CCL2,CCNB1,DDX58,DYSF,FOS,HERPUD1,IFI6,IFNA2,IFNG,IL1B,IRF9,LMNA,MX1,MYF5,NFKB1,NFKBIA,PKD2,PKD2L1,PLAU,PLAUR,RELA,SCNN1A,SCNN1B,SCNN1D,SCNN1G,SELE,SLC47A1,SLC5A7,SLC9A5,TNFSF10,TRPC1,TRPC7,TRPV2,VEGFA,
CLOBETASOL	D07AD01	https://www.ncbi.nlm.nih.gov/pccompound?term=CLOBETASOL	36	0.24217	0.78657	1	1	ABCA1,ABCC1,ABCG1,CDV3,CFDP1,CYP1A1,CYP3A5,DUSP1,EFNB2,FCF1,FUS,FZD8,GCLC,GINS4,IL1B,IL6R,JADE2,MCL1,MT1H,MT1HL1,MT1X,NAV2,NNMT,NPIPB11,NPIPB4,NR3C1,PDE9A,PLA2G1B,PLAT,RNFT1,RRN3,SCNN1A,SLC35E2,TDP1,XRCC2,ZNF652,
HYOSCYAMINE	A03BA03	https://www.ncbi.nlm.nih.gov/pccompound?term=HYOSCYAMINE	145	0.24275	0.78657	1	1	ABCB11,ABHD17A,ABL1,ACHE,ADRA2A,ANKRD12,ARID1A,ARPC4,ASL,ATP13A1,ATP5D,ATP6V0E1,ATP8B1,AZU1,BANF1,BOP1,C12orf10,C1D,CAMK1,CCL5,CCNA1,CCND3,CCNE1,CCNE2,CD40,CDC20,CDC6,CDK1,CDK2AP2,CHRM1,CHRM2,CHRM3,CHRM4,CHRM5,CITED2,CLN6,CRH,CSNK1D,CTBP2,CTNNB1,CUEDC2,DNM1,DPM3,DVL2,EDN1,EEF1D,EEF1E1,EGFR,EIF5A,EIF5B,ELANE,ENO1,EP300,ERCC1,ERI3,EZR,FAM173A,FAM3C,FBXL15,FBXO11,FOS,GAL,GLRA1,GRK6,GRM4,H2AFX,HPCAL1,HSP90B1,IER3IP1,IPO4,ITPK1,KCNJ3,KIT,KLF13,LIN37,LPCAT4,MAP1S,MCL1,MCM4,MCM6,MCM9,MED16,MEN1,MLF2,NAP1L1,NDUFS8,NELFE,NOTCH4,NT5DC2,NUCKS1,NUP160,PCGF1,PCNA,PIK3R4,PLAGL1,PMCH,PNKP,PPP1R14B,PRDX2,PRRC2C,PRTN3,RABGGTA,RAC3,RASGRP2,RHOA,RHOG,RPAIN,RPL14,RPL27A,RPL36,RPL37A,RPL38,RPLP2,RPS10,RPS11,SDF4,SERPINB9,SF3A2,SLC16A3,SLC2A4RG,SLC39A8,SNRPE,SPI1,TAF10,TCF7L2,TCP1,TECR,TGFB1,THOC6,TNPO2,TP53,TRAM1,TRIM28,TRIO,TRIP6,TRMT1,TXN,UBE2M,UBE2S,UCKL1,UTP18,VARS,VDAC3,WAPAL,ZNF652,
FELODIPINE	C08CA02	https://www.ncbi.nlm.nih.gov/pccompound?term=FELODIPINE	140	0.24313	0.78657	1	1	ABCA1,ABCB11,AKIP1,AP1S1,AP2B1,APP,ARHGDIA,ATF3,ATP8B1,BHLHE40,CACNA1C,CACNA1D,CACNA1S,CANX,CFDP1,CFTR,CGA,CHAC1,CSTF2T,CTSZ,CYP1B1,CYP2C8,DDIT3,DDIT4,DDX58,DNAJB9,DUSP1,DUSP5,EEF1D,EFNA1,EGR1,EGR4,ETS2,FOS,GADD45A,GDF15,GEM,GMNN,H3F3A,HERPUD1,HIRA,HIST1H1C,HIST1H2AB,HIST1H2AD,HIST1H2AE,HIST1H2BC,HIST1H2BE,HIST1H2BF,HIST1H2BG,HIST1H2BI,HIST1H3A,HIST1H3B,HIST1H3C,HIST1H3D,HIST1H3E,HIST1H3F,HIST1H3G,HIST1H3H,HIST1H3I,HIST1H3J,HIST1H4A,HIST1H4B,HIST1H4C,HIST1H4D,HIST1H4E,HIST1H4F,HIST1H4H,HIST1H4I,HIST1H4J,HIST1H4K,HIST1H4L,HIST2H2AA3,HIST2H2AA4,HIST2H2BE,HIST2H4A,HIST2H4B,HIST4H4,HMOX1,ICAM1,IER2,IFIT1,IL1B,ILF3,INSIG1,IRF1,IRS2,ITPR1,JUN,JUNB,KLF2,KLF6,KRIT1,LIMD1,MAFB,MAFF,MT1X,MYLIP,MZT2B,NCALD,NFKBIA,NOTCH2,NPIPB11,NPIPB4,NR3C1,NR3C2,NR4A1,NR4A2,NR4A3,NUAK2,NUPR1,OASL,PER1,PHLDA1,PIP5K1A,PMAIP1,PPP1R15A,PPP3R1,RARA,RCAN1,RCC1,RND1,RPL14,SIK1,SLC16A3,SLC17A5,SLC7A11,SSR3,TCF3,THBS1,TMED2,TNFAIP3,TOP1,TRIB1,TXNIP,ZFP36,ZFP36L1,ZMYND8,ZNF160,ZNF652,ZNF721,
APREPITANT	A04AD12	https://www.ncbi.nlm.nih.gov/pccompound?term=APREPITANT	4	0.24367	0.78657	1	1	CYP3A4,SPR,TACR1,TACR3,
VERAPAMIL	C08DA01	https://www.ncbi.nlm.nih.gov/pccompound?term=VERAPAMIL	117	0.24528	0.78657	1	1	ABCB1,ABCC1,ABCC6,ACSL3,ACTR3,AGER,AK2,APOH,ATM,B4GALT1,BCL2,BUB1,CACNA1C,CACNA1D,CACNA1G,CACNA1I,CACNA1S,CALCA,CAMSAP2,CASP12,CASP3,CASP8,CASP9,CCDC47,CDC20,CDC23,CDC6,CDC73,CDKN1B,CENPA,CHSY1,CHTOP,COX5B,CTBP2,CYP2C8,CYP3A4,CYP3A5,DARS,DCAF7,DDIT3,DENR,DPY19L4,EEF1D,EID1,EIF4E,EIF5A,FOS,GALNT7,GTF2H1,H2AFX,H3F3A,HELLS,HNRNPH3,HSPA1A,HSPA1B,HTR2A,IL1A,IL6,IVNS1ABP,KCNA10,KCNA3,KCNA7,KCND3,KCNH2,KNOP1,KRAS,MAP3K7,MAP7,MTO1,NALCN,NDFIP1,NOC3L,NPPA,NRIP1,NUP50,OSR2,PALLD,PF4,PPBP,PPID,PRL,PRPF31,RAN,RBM12,RMND5B,RPL14,RPL27A,RPLP2,RPS10,RPS11,RRP1B,SDF4,SENP6,SET,SLBP,SLC22A5,SLC29A4,SLC35F6,SLTM,SPEN,SRSF7,STAT1,SUCLA2,TAB2,TCEB1,TCF3,TDG,THAP3,TMED7,TMED7-TICAM2,TMEM30B,TPCN1,TPCN2,UBP1,UNC50,USP16,WWP1,
CRIZOTINIB	L01XE16	https://www.ncbi.nlm.nih.gov/pccompound?term=CRIZOTINIB	43	0.24542	0.78657	1	1	ALK,AURKA,AXL,BCL2L11,BIRC2,BIRC5,CACNA1C,CASP3,CASP7,CD44,CDA,CRKL,CYP3A4,EML4,EPCAM,EPHB6,FADS2,FASN,FGFR1,HGF,HMGCR,HMGCS1,IGF1R,INSIG1,INSR,IRAK3,KCNH2,LCK,MAPK1,MAPK3,MERTK,MET,MST1R,MYCN,NPM1,PROM1,ROS1,SCN5A,SLK,SREBF2,STAT3,VIM,YES1,
EFAPROXIRAL	L01XD06	https://www.ncbi.nlm.nih.gov/pccompound?term=EFAPROXIRAL	3	0.24544	0.78657	1	1	HBA1,HBA2,HBB,
TOLAZAMIDE	A10BB05	https://www.ncbi.nlm.nih.gov/pccompound?term=TOLAZAMIDE	32	0.24557	0.78657	1	1	ABCC8,APP,ATM,COG5,COPA,CXCL6,CYP2R1,EPB41L1,ESR1,GALNT4,GINS4,HMGCS1,IL24,IL6,KCNJ10,KCNJ11,LYST,MAP2K5,MED18,MTUS1,NCKAP1L,NPIPB11,NPIPB4,NUCKS1,PIP5K1A,POC1B-GALNT4,POLR2J2,PTGS2,SLC16A3,TGFB2,USP10,ZNF652,
SPAGLUMIC_ACID	R01AC05,S01GX03	https://www.ncbi.nlm.nih.gov/pccompound?term=SPAGLUMIC_ACID	2	0.24601	0.78657	1	1	GRM3,LMNA,
QUETIAPINE	N05AH04	https://www.ncbi.nlm.nih.gov/pccompound?term=QUETIAPINE	23	0.24672	0.78657	1	1	ABCB1,ADRA1A,ADRA1B,ADRA2B,ADRA2C,CHRM1,CHRM2,CHRM4,DRD2,DRD3,HRH1,HTR1A,HTR1D,HTR1E,HTR1F,HTR2A,HTR2B,HTR6,HTR7,PRL,SLC6A2,SLC6A4,TBXA2R,
PENTAMIDINE_ISETHIONATE	P01CX01	https://www.ncbi.nlm.nih.gov/pccompound?term=PENTAMIDINE_ISETHIONATE	3	0.24751	0.78657	1	1	NFE2L2,PKM,TDP1,
IBUTILIDE	C01BD05	https://www.ncbi.nlm.nih.gov/pccompound?term=IBUTILIDE	2	0.24752	0.78657	1	1	CACNA1C,KCNH2,
PHYTOMENADIONE	B02BA02	https://www.ncbi.nlm.nih.gov/pccompound?term=MENADIONE	4	0.24834	0.78657	1	1	BCL2,F2,FASLG,FOS,
SURAMIN_SODIUM	P01CX02	https://www.ncbi.nlm.nih.gov/pccompound?term=SURAMIN_SODIUM	11	0.24884	0.78657	1	1	APEX1,BAP1,FGF1,KMT2A,MPHOSPH8,NFKB1,POLB,POLH,POLI,POLK,TDP1,
ABIRATERONE	L02BX03	https://www.ncbi.nlm.nih.gov/pccompound?term=ABIRATERONE	5	0.2489	0.78657	1	1	CYP11B1,CYP17A1,CYP21A2,SRD5A1,SRD5A3,
ROMIDEPSIN	L01XX39	https://www.ncbi.nlm.nih.gov/pccompound?term=ROMIDEPSIN	36	0.24899	0.78657	1	1	ABCB1,BCL2A1,BCL2L1,BCL2L11,BIRC2,BRD4,CASP3,CCNA2,CCNB1,CDKN1A,CFLAR,EGFR,ERBB2,EWSR1,FLI1,FOLR2,HDAC1,HDAC10,HDAC11,HDAC2,HDAC3,HDAC4,HDAC5,HDAC7,HDAC9,ICAM1,MAPK1,MAPK3,MCL1,NCOR1,NCOR2,NFKB1,NFKBIA,NR1I3,PTGS1,RAF1,
FERROUS_CHLORIDE	B03AA05	https://www.ncbi.nlm.nih.gov/pccompound?term=FERROUS_CHLORIDE	2	0.25002	0.78657	1	1	HIF1A,P4HTM,
TALAMPICILLIN	J01CA01,S01AA19	https://www.ncbi.nlm.nih.gov/pccompound?term=AMPICILLIN	3	0.2504	0.78657	1	1	CHRNB2,LSS,NQO1,
DRONEDARONE	C01BD07	https://www.ncbi.nlm.nih.gov/pccompound?term=DRONEDARONE	6	0.25062	0.78657	1	1	CASP3,CASP7,KCNA5,KCNH2,SOD2,TDP1,
MOFEBUTAZONE	M01AA02,M02AA02	https://www.ncbi.nlm.nih.gov/pccompound?term=MOFEBUTAZONE	2	0.25088	0.78657	1	1	GLP1R,IDH1,
SINCALIDE	V04CC03	https://www.ncbi.nlm.nih.gov/pccompound?term=SINCALIDE	3	0.25173	0.786795	1	1	CCKAR,CCKBR,SLCO1B3,
GADOTERIC_ACID	V08CA02	https://www.ncbi.nlm.nih.gov/pccompound?term=GADOTERIC_ACID	2	0.25198	0.786795	1	1	ARNT,TACC3,
SODIUM_PHENYLBUTYRATE	A16AX03	https://www.ncbi.nlm.nih.gov/pccompound?term=SODIUM_PHENYLBUTYRATE	30	0.25472	0.79373	1	1	ATP1B1,BTG3,CCDC109B,CCNG2,CYP1B1,DDX17,FYN,FZD2,FZD8,HDAC1,HDAC2,HDAC3,HDAC4,HDAC5,HDAC7,HDAC9,HLTF,IFI16,KRCC1,MARCKS,PLAGL1,PTBP3,RBM39,SCAF8,TCF4,TMEM243,TRIM22,WASF1,ZFP36L2,ZNF217,
FERRIC_AMMONIUM_CITRATE	V08CA07	https://www.ncbi.nlm.nih.gov/pccompound?term=FERRIC_AMMONIUM_CITRATE	22	0.2564	0.797341	1	1	ACO2,ANXA3,ARHGDIA,CDKN1A,ERP29,FTL,GAPDH,GLO1,GNB2L1,HMOX1,HSPA1L,HSPA9,HSPD1,MRPS9,MT2A,P4HA1,PDHB,PMP22,PPIA,TFRC,TPD52L1,VDAC2,
CILNIDIPINE	C08CA14	https://www.ncbi.nlm.nih.gov/pccompound?term=CILNIDIPINE	3	0.25699	0.797555	1	1	NFE2L2,NR3C1,RARA,
TOFACITINIB	L04AA29	https://www.ncbi.nlm.nih.gov/pccompound?term=TOFACITINIB	10	0.25822	0.79975	1	1	DCLK3,JAK1,JAK2,JAK3,NUAK2,PKN1,STAT3,TNK1,TYK2,YES1,
CHLOROBUTANOL	A04AD04	https://www.ncbi.nlm.nih.gov/pccompound?term=CHLOROBUTANOL	5	0.25923	0.799764	1	1	GABBR1,GABRA2,GABRB1,GLRA1,KCNH2,
DIFLUPREDNATE	D07AC19	https://www.ncbi.nlm.nih.gov/pccompound?term=DIFLUPREDNATE	5	0.25927	0.799764	1	1	HIF1A,IL1B,LMNA,NPSR1,NR3C1,
METHYLSCOPOLAMINE	A03BB03,A04AD01,N05CM05,S01FA02,S01FA03	https://www.ncbi.nlm.nih.gov/pccompound?term=SCOPOLAMINE	6	0.26046	0.799954	1	1	CHRM1,CHRM2,CHRM3,CHRM4,CHRM5,TSHR,
SUCCINYLSULFATHIAZOLE	A07AB04,D06BA02,J01EB07	https://www.ncbi.nlm.nih.gov/pccompound?term=SULFATHIAZOLE	87	0.26088	0.799954	1	1	ADAM10,ADCY8,ANKRD12,ARHGDIA,ATP13A3,ATP6V0E1,ATP6V1A,BCL2L1,BLVRA,BUB1,CALR,CAPRIN1,CCL5,CCNE2,CDV3,CHD1L,CLIC4,CNOT3,COPA,DHX29,DHX9,DSPP,EEA1,EEF1D,EEF1E1,EFEMP1,EIF5B,ENO1,ERAP1,ERLIN1,EXOC5,FAM149A,FGFR2,FLI1,FLT3LG,GNRH1,GRM8,GRSF1,GTF2I,HMGA1,HOXD13,HPR,HSP90B1,IK,IMPG1,ITGA4,LMAN1,LMNA,LYST,MAZ,MCM4,MSMB,NCKAP1,NEK2,NUCKS1,NUDT21,PAPOLA,PAX8,PBRM1,PHLDA1,PICALM,PRRC2C,PSAT1,PTGER3,PXN,RAB2A,RHEB,RPAIN,SERPINB10,SF3A2,SLC11A1,SLC25A40,SLC9A3R2,SMARCA4,SOS2,SPTLC1,TCF3,TFAP2A,TFG,TLN1,TMCO6,TWF1,UTP18,VCAN,VDAC3,XPO7,ZNF200,
ALTRETAMINE	L01XX03	https://www.ncbi.nlm.nih.gov/pccompound?term=ALTRETAMINE	16	0.2609	0.799954	1	1	ABCA1,CYP1A2,EEF1D,EEF1E1,ENO1,FPR1,LMNA,MCL1,NSL1,NUCKS1,PMCH,RPAIN,SLC39A8,THRB,VDAC3,WSB1,
METAMFETAMINE	N06BA01	https://www.ncbi.nlm.nih.gov/pccompound?term=AMFETAMINE	34	0.26328	0.80158	1	1	ADRA1B,BAK1,BAX,BBC3,BCL2,BCL2L1,BCL2L11,BDNF,BID,CAT,CHAT,CYP3A4,DRD1,DRD2,DRD3,GABBR2,GABRA1,GABRG2,JUN,MMP9,MT2A,NFKB1,PTGS1,PTGS2,SLC18A2,SLC2A5,SLC6A2,SLC6A3,SLC6A4,SOD1,TAAR1,TH,TNF,TNNI3,
PRIMAQUINE	P01BA03	https://www.ncbi.nlm.nih.gov/pccompound?term=PRIMAQUINE	925	0.26335	0.80158	1	1	AAK1,ABAT,ABCB11,ABCC10,ABCC6,ABCC8,ABL2,ACOX1,ACOX3,ACTL6B,ADAM10,ADAMTS2,ADAMTS8,ADAT1,ADCK2,ADCY8,ADGB,ADM,AFF3,AGA,AGER,AGGF1,AGL,AHI1,AIM1,AKAP11,AKIP1,AKR1C1,ALDH3A2,ALDOB,ALMS1,ALOX5,ALPI,ALPP,ANK1,ANKLE2,ANKMY2,ANKRA2,ANKRD12,ANKRD53,AP3S2,APAF1,API5,APOB,APOC2,APOC3,APOC4,APOC4-APOC2,APOH,APP,ARHGAP11A,ARHGDIA,ARIH1,ARMC8,ARRB1,ASAH1,ASCL1,ATAD2B,ATF3,ATF5,ATF6B,ATG5,ATM,ATP1A2,ATP2B1,ATP5C1,ATP6V0A2,ATP6V0E1,ATXN7L3B,AZGP1,B4GALT1,BAZ1B,BBX,BCL11A,BCL2L1,BFSP1,BHLHE40,BHLHE41,BICD2,BLVRA,BMP7,BMP8A,BMPR1B,BRDT,BRINP1,BRIP1,BRWD1,BTN3A3,BTRC,BUB1,C10orf88,C11orf57,C12orf49,C15orf38-AP3S2,C15orf39,C2orf42,C6orf120,C6orf25,C8orf4,CACNA1G,CALR,CALY,CAMSAP1,CARD8,CARM1,CASD1,CASP1,CASP8,CASS4,CBR3,CC2D1A,CCAR2,CCKAR,CCL2,CCL5,CCNE2,CCNG2,CCP110,CCR2,CD1D,CD6,CD84,CDC14B,CDC42EP3,CDC7,CDK19,CDKL2,CEACAM7,CELSR1,CENPF,CENPN,CEP192,CEP350,CEP68,CEP76,CERK,CFDP1,CHD9,CHI3L1,CHI3L2,CHRNA5,CHST15,CINP,CIR1,CKM,CLASP2,CLCN3,CLCNKA,CLCNKB,CLEC10A,CLGN,CLIP4,CNOT3,COL6A1,COMP,COX20,COX5B,CPD,CPN2,CR1,CRLF1,CSF1,CSHL1,CSN3,CST2,CSTF2T,CTDSP2,CUL3,CWH43,CXADR,CXCL2,CXCL6,CXCR5,CYP1A1,CYP1A2,CYP1B1,CYP26B1,CYP2B6,CYP2D6,CYP2E1,CYP2U1,CYP3A4,CYP4F2,CYP4F3,CYR61,DBT,DCAF11,DCAF16,DCAF7,DDIT3,DDX31,DHRS11,DHX29,DICER1,DIDO1,DIP2C,DIXDC1,DKKL1,DLEU2L,DLG1,DLG5,DLGAP1,DMP1,DNA2,DNAJC16,DND1,DOCK2,DOCK4,DPYSL3,DSPP,DUSP1,DUSP2,DUSP22,DUSP4,DUSP5,DUSP8,E2F8,EBF2,EDEM3,EDRF1,EEA1,EEF1D,EEF1E1,EFCC1,EFEMP1,EFNA5,EFNB3,EGLN1,EGR1,EIF4A1,EIF4ENIF1,EIF5,EIF5A,EIF5B,ELAVL2,ELF2,ELK3,ELL3,ELOVL6,EML4,EMX1,ENGASE,ENO1,ENOSF1,ENPEP,ENPP4,EOGT,EPB41,EPB41L4B,EPHA3,EPHB3,EPM2AIP1,EPN3,ERAP1,ERI2,ERLIN1,ETNK1,ETV2,EXOC2,EXOSC2,EXPH5,F7,FABP7,FAM13A,FAM13B,FAM149A,FAM169A,FAM172A,FAM179B,FAM189A1,FAM63B,FAM8A1,FANCF,FBXO3,FBXO5,FCAR,FCER2,FCGR2B,FCN2,FECH,FEZF2,FGF20,FGF8,FGFR1OP,FGFR2,FKBP8,FLT3LG,FOSB,FOSL1,FPGT,FRMD4B,FUT4,FUT9,FXYD3,FYB,FZD3,FZD5,FZD8,G0S2,GABBR1,GABBR2,GADD45A,GADD45B,GADD45G,GAS1,GATA3,GBP1,GCA,GDF15,GIN1,GJA8,GNAL,GNRH1,GP2,GPR107,GPSM2,GRAMD1B,GRK5,GRM8,GRSF1,GSAP,GUCA2A,GYPC,H3F3A,HAMP,HBG2,HCAR3,HCFC2,HDAC4,HECTD4,HELLS,HEY1,HGFAC,HIBCH,HILPDA,HIST1H1B,HIST1H3H,HMGA1,HMOX1,HNRNPA1,HOXA1,HOXA10,HOXA11,HOXA5,HOXA7,HOXB3,HOXB8,HOXD10,HOXD13,HPD,HPGD,HPR,HS2ST1,HSPA1A,HSPA1B,HSPA2,HSPA6,HTR7,HTT,IER5,IFIT1,IFIT5,IFRD1,IFT81,IGF1R,IGF2BP3,IKZF1,IL11RA,IL17B,IL1B,IL1RN,IL24,IL37,IL4,IL5,IL6R,INSIG2,INTS5,INTS6,IQCG,IRF9,IRS1,ISL1,ITGA2B,ITGAL,ITGB3,ITGB4,ITPKB,ITPR2,ITSN2,IVNS1ABP,JADE1,JADE2,JAM3,JRKL,JUN,JUND,JUP,KANSL2,KCNB2,KCND3,KCNH6,KCNJ13,KCNK13,KCNQ1,KCNQ4,KDM2A,KDM5B,KDM6B,KHDRBS2,KIAA0430,KIF1A,KIF5B,KIFC1,KLF1,KLF11,KLF6,KLHL18,KLHL24,KLK3,KMT2A,KMT2D,KPNA1,KRIT1,KRT14,KRT17,KRT20,KRT23,KYNU,LAMA4,LCE2B,LCMT2,LDLRAP1,LEP,LETM1,LGR4,LILRB2,LILRB4,LIMK2,LIN7A,LONP2,LPAR6,LRBA,LRRC37A3,LRRC8B,LRTM1,LSM5,LY6D,LY9,LYST,LZTS1,MAB21L2,MAF,MAFF,MAGI1,MAGI2,MAN1A2,MANEA,MANF,MAP1A,MAP2K7,MAP3K9,MAP7,MAPK11,MAPRE3,MAT2A,MBD4,MBD5,MCL1,MCM10,MCM9,MDM1,MDM2,MED6,MEF2A,MEF2C,MEIS2,MEOX2,MEP1B,METTL21B,METTL3,METTL4,MEX3D,MICALL1,MIEF1,MKI67,MKL2,MKRN1,MLLT4,MMP16,MORC2,MPHOSPH9,MPZL1,MPZL2,MRE11A,MRPS12,MRPS30,MRS2,MS4A2,MSMB,MSRA,MSRB2,MTF2,MTMR3,MTMR9,MTO1,MTSS1,MUC5AC,MUC5B,MYC,MYCBP,MYH1,MYH11,MYH13,MYH3,MYH4,MYH6,MYH7,MYL10,MYO7A,MZF1,MZT2B,N4BP2L2,NAB1,NACA,NACC2,NASP,NAT8,NAV3,NBPF12,NCALD,NCKAP1,NCOA2,NCOA3,NCOR1,NCR1,NEBL,NEIL3,NEUROG1,NEUROG2,NFAT5,NFATC3,NFIB,NFIL3,NFYB,NHLH2,NHLRC2,NLGN1,NMT2,NMUR1,NOVA1,NPAS1,NPAT,NPIPB11,NPIPB4,NRG1,NRP2,NRXN3,NTRK3,NUAK2,NUCKS1,NUDT4,NXPE3,OGFOD2,ORM1,ORM2,OSBPL11,OSGIN1,OSTM1,OTOF,P2RY2,PADI4,PARD3,PASK,PAX8,PBOV1,PBRM1,PBX1,PCGF2,PCLO,PCNX,PDCD6,PDE3B,PDE4DIP,PDE6C,PDIA2,PDLIM5,PDX1,PEG3,PER2,PEX11A,PEX12,PEX3,PGRMC2,PHACTR2,PHF2,PHF7,PHLDA1,PHTF1,PHTF2,PIAS1,PICALM,PIK3C2B,PJA2,PKD2L2,PKNOX1,PKP4,PLAGL2,PLCB1,PLEKHA5,PLK4,PMAIP1,PML,POGZ,POLQ,POU3F3,POU6F2,PPARA,PPDPF,PPFIA2,PPFIBP1,PPM1B,PPP1R10,PPP1R15A,PPP1R3A,PRB1,PRB4,PRDM12,PREPL,PRPF4B,PRR5,PRRC2C,PRUNE,PSD4,PTER,PTGER3,PTGS2,PTPRC,PTPRE,PVALB,PVRL1,PVRL3,RAB11B,RAB22A,RAB23,RAB27A,RAB27B,RAB2A,RAB4A,RABEP1,RABGGTB,RAD51D,RANBP2,RANBP6,RASA3,RASSF9,RB1,RBM12B,RBM4B,RBPMS,RC3H2,REV3L,RFC3,RGL1,RGS12,RGS2,RHCG,RHOB,RIMS2,RIPPLY3,RNASE1,RNASEH2B,RND1,RND3,RNF121,RNF14,RNF170,RNF19B,RNF38,RNF41,RPL14,RPL31,RPL37A,RPS11,RPS6,RREB1,RSBN1,RUFY3,RUNX1,S100A1,S100A7,S100A8,SALL2,SAMM50,SATB2,SBNO2,SCAMP1,SCT,SDF2L1,SEC23IP,SERINC2,SERPINA1,SERPINB10,SERPINB2,SERTAD3,SETD1B,SETD4,SETX,SF1,SF3A1,SFPQ,SFRP1,SGCA,SGMS1,SGPP1,SH2B2,SIDT2,SIGLEC8,SIPA1L1,SIX3,SKIL,SLC11A1,SLC11A2,SLC16A6,SLC30A1,SLC35D1,SLC4A7,SLC5A3,SLC9A3R2,SLK,SLTM,SMARCA2,SMARCD2,SMOX,SMR3B,SMURF1,SNAPC3,SNX24,SOCS5,SOGA1,SOX14,SOX2,SPAG16,SPAG8,SPAST,SPEN,SPG20,SPHAR,SPI1,SPRR1A,SPRR2B,SPRY1,SPRY2,SPRY4,SPSB1,SRBD1,SRD5A1,SRGAP2,SS18,SSPN,SSTR2,SSX2IP,ST14,ST8SIA3,STARD13,STC1,STK17A,STOML1,STRN3,STX2,STX6,STYK1,SUOX,SURF1,SUV420H1,SUZ12,SVEP1,SYT5,TACC2,TACR1,TANK,TBC1D2B,TBCC,TBCCD1,TBXA2R,TCEB3B,TCF3,TCF4,TEF,TEKT2,TF,TFAP2A,TFAP2B,TFPI,TGIF2,TGOLN2,THAP1,TIA1,TIGD6,TIMM17A,TIPARP,TJP3,TLX2,TMCO3,TMCO6,TMEM168,TMEM186,TMEM63A,TMEM70,TMOD1,TMPRSS4,TNFAIP3,TNFRSF11A,TNIK,TNNC1,TNNI2,TNNT2,TNNT3,TNP1,TNP2,TNS1,TOB2,TRAK2,TRIB2,TRIM15,TRIM2,TRIM32,TRIM38,TRIM66,TRMT12,TRMT1L,TRPM1,TSFM,TSPAN9,TSPYL4,TSR3,TSSK2,TSTD2,TTBK2,TTC12,TTC17,TTC28,TTF2,TTLL1,TTLL4,TTLL5,TWF1,UBR2,UCP3,URB1,URI1,USP10,USP12,USP15,USP34,USP46,UTF1,UTP14C,UTP18,VAMP1,VASH2,VDAC1,VDAC3,VEGFA,VNN1,VPS13A,VSNL1,WASF3,WBP4,WDFY3,WDHD1,WDR5B,WISP3,WIZ,WNT5A,WRB,WT1,XCL1,XPA,XYLB,YLPM1,YTHDC2,ZBTB10,ZBTB24,ZBTB44,ZC3H14,ZC3H7B,ZC3HAV1,ZCCHC2,ZCCHC6,ZFC3H1,ZFP36L1,ZKSCAN1,ZKSCAN4,ZMYM1,ZMYND11,ZNF107,ZNF112,ZNF124,ZNF155,ZNF180,ZNF189,ZNF200,ZNF211,ZNF226,ZNF236,ZNF239,ZNF257,ZNF264,ZNF432,ZNF440,ZNF45,ZNF451,ZNF473,ZNF551,ZNF576,ZNF589,ZNF623,ZNF652,ZNF696,ZNF764,ZNF780B,ZNRF4,ZSCAN32,ZYX,
NALIDIXIC_ACID	J01MB02	https://www.ncbi.nlm.nih.gov/pccompound?term=NALIDIXIC_ACID	5	0.26371	0.80158	1	1	IL1B,LMNA,MMP13,TOP2A,TOP2B,
CEFADROXIL	J01DB05	https://www.ncbi.nlm.nih.gov/pccompound?term=CEFADROXIL	137	0.26391	0.80158	1	1	ACP1,ACSL1,ACTB,ADAM10,ANAPC5,API5,APP,ARFGEF1,ATP11A,ATP6V1A,B3GNT2,BAX,BRIP1,C6orf62,CALU,CANX,CAPRIN1,CBFB,CCNE2,CCNG2,CCT2,CD46,CDK2,CDV3,CFDP1,CLIC4,CNOT8,COPA,COPS8,CTH,CXCR4,CYB5B,CYP51A1,DAZAP2,DCAF7,DCTD,DCTN5,DLG1,DNAJB6,EGR1,EIF4B,ENO1,EPB41L2,ERLIN1,EXOC5,FAM63B,FH,FLI1,GDI2,GLUL,GNS,GOLGA8A,GOLGA8B,GTF2I,HMGCS1,HNRNPH1,HSPD1,ITGA4,LMAN1,LRRD1,LYST,MAP3K7,MAPRE1,MARCH7,MAT2A,MAX,MBNL1,MCM4,MLLT10,MSH6,NFE2L2,NIPBL,NMD3,NNT,NOLC1,PAPOLA,PBX2,PDE3B,PICALM,PIP5K1A,PPP3R1,PRKAR1A,PRPF4B,PSAT1,PTPN22,RAB1A,RAB5A,RANBP9,RBBP4,RFC3,RIOK3,RNF146,RNFT1,ROCK1,RRM1,SDHC,SEC23A,SEPT2,SERPINB10,SKAP2,SLC25A40,SLC2A5,SNAP23,SNTB1,SOS2,SPN,SPTLC1,SQLE,SRSF1,SS18,STIP1,SYPL1,TAB2,TBL1XR1,TFDP1,TM6SF1,TMED2,TMEM135,TMEM194A,TMEM230,TOR1AIP1,TPD52,TRAM1,TSN,UBA6,UBE4B,UBXN4,USP34,VAMP3,VEGFA,WDR1,XPO7,YIPF2,YIPF5,YWHAZ,ZNF227,ZNF24,
BUPROPION	N06AX12	https://www.ncbi.nlm.nih.gov/pccompound?term=BUPROPION	27	0.26405	0.80158	1	1	CASP3,CASP8,CASP9,CHRNA1,CHRNA3,CHRNB1,CHRNB4,CHRND,CHRNG,ENO1,FOS,HMGCS1,HSPA5,IRF9,MAPK14,MAPK8,PAPOLA,PSAT1,RAB1A,RRM1,SCD,SLC6A2,SLC6A3,SRSF1,STIP1,TNFRSF10A,TNFRSF10B,
CHOLINE_THEOPHYLLINATE	R03DA02	https://www.ncbi.nlm.nih.gov/pccompound?term=CHOLINE_THEOPHYLLINATE	10	0.26595	0.804641	1	1	ADORA1,ADORA2A,ADORA2B,ADORA3,PDE3A,PDE3B,PDE4A,PDE4B,PDE4C,PDE4D,
MELOXICAM	M01AC06	https://www.ncbi.nlm.nih.gov/pccompound?term=MELOXICAM	8	0.26611	0.804641	1	1	ABCB1,BAX,CASP3,GCLC,NFE2L2,PCNA,PTGS1,PTGS2,
SODIUM_FLUORIDE	A01AA01,A12CD01	https://www.ncbi.nlm.nih.gov/pccompound?term=SODIUM_FLUORIDE	20	0.26698	0.805084	1	1	ALOX15B,ATM,BAD,CASP3,CASP8,CASP9,CDKN1A,DDIT3,ERN1,FAS,FASLG,GLUD1,HSPA5,ICAM1,IL1B,LPO,PTGS2,PTPN5,SELE,TP53,
KETOROLAC	M01AB15,S01BC05	https://www.ncbi.nlm.nih.gov/pccompound?term=KETOROLAC	8	0.26755	0.805084	1	1	EGR3,EPAS1,FCER1A,HIF1A,IL4,PTGS1,PTGS2,STAT6,
TORASEMIDE	C03CA04	https://www.ncbi.nlm.nih.gov/pccompound?term=TORASEMIDE	3	0.26859	0.805084	1	1	CYP2C8,PBOV1,SLC12A1,
PASIREOTIDE	H01CB05	https://www.ncbi.nlm.nih.gov/pccompound?term=PASIREOTIDE	9	0.26883	0.805084	1	1	BMP2,BMP4,BMP6,BMP7,ID1,SSTR1,SSTR2,SSTR3,SSTR5,
PHENOLSULFONPHTHALEIN	C05BB05,D08AE03,N01BX03,R02AA19,V04CH03	https://www.ncbi.nlm.nih.gov/pccompound?term=PHENOLSULFONPHTHALEIN	5	0.26899	0.805084	1	1	AKT1,HIF1A,PGR,POU5F1,SMAD3,
CHLORQUINALDOL	D08AH02,G01AC03,P01AA04,R02AA11	https://www.ncbi.nlm.nih.gov/pccompound?term=CHLORQUINALDOL	9	0.26974	0.805084	1	1	ATAD5,CCR6,DRD3,ESR1,IL1B,MAPT,MITF,RBBP8,TP53,
AMRINONE	C01CE01	https://www.ncbi.nlm.nih.gov/pccompound?term=AMRINONE	19	0.26994	0.805084	1	1	ABHD5,ATP2C1,CXCL6,DLD,DMP1,EEA1,HTT,IL1B,LMNA,MAPT,PDE3A,PDE3B,PIP4K2A,PLIN5,POLH,POLI,PTGER3,S100A4,TNF,
DROTAVERINE	A03AD02	https://www.ncbi.nlm.nih.gov/pccompound?term=DROTAVERINE	5	0.27143	0.806482	1	1	ABCB11,PDE4A,PDE4B,PDE4C,PDE4D,
FUMAGILLIN	P01AX10	https://www.ncbi.nlm.nih.gov/pccompound?term=FUMAGILLIN	5	0.27179	0.806482	1	1	ADRB2,METAP1,METAP2,NFE2L2,YWHAG,
ALOSETRON	A03AE01	https://www.ncbi.nlm.nih.gov/pccompound?term=ALOSETRON	2	0.27199	0.806482	1	1	CYP3A4,HTR3A,
TIAPRIDE	N05AL03	https://www.ncbi.nlm.nih.gov/pccompound?term=TIAPRIDE	14	0.27292	0.80706	1	1	APP,CFDP1,CYP1A1,CYP1B1,DRD2,DRD3,DRD4,GINS4,LMNA,SCN10A,SLC35E2,SPP1,XRCC2,ZNF652,
AMINOCAPROIC_ACID	B02AA01	https://www.ncbi.nlm.nih.gov/pccompound?term=AMINOCAPROIC_ACID	4	0.27324	0.80706	1	1	PLAT,PLG,SERPINC1,THRB,
DIHYDROERGOCRISTINE	C04AE04	https://www.ncbi.nlm.nih.gov/pccompound?term=DIHYDROERGOCRISTINE	250	0.27391	0.807075	1	1	ABCE1,ACTL6A,ACTN1,ADCK3,ADCY9,ADRB2,AFF1,AGPAT5,AIMP2,AKAP1,AMY1C,AMY2A,AMY2B,ANP32A,ANXA2,ANXA3,ARL4C,ASAH1,ATF5,AXL,BCL11A,BCL2,BOLA2B,BOP1,BRIX1,BTG1,BZW1,C12orf29,C1QBP,C8orf33,CA2,CBLB,CBS,CCDC85B,CCDC86,CCL2,CCL3,CCND2,CD38,CD86,CDC42EP3,CDK4,CEBPZ,CERS6,CFLAR,CHN2,CHST12,CPD,CPNE3,CREM,CTH,CTPS1,CTSB,CXCR4,CYTH1,DDX21,DDX39A,DLX2,DNAH17,DNAJA3,DNPH1,DOCK4,DRD1,DUSP4,DUSP7,EBNA1BP2,EEF1E1,EFCAB2,EIF2B3,EIF4EBP1,EIF5B,ELOVL6,ENDOG,ENOPH1,ENPP2,EPB41L3,EXOSC2,EXOSC7,FAM129A,FAM208B,FAM216A,FAR2,FTH1,FUT4,FYN,GABARAPL1,GABARAPL3,GAR1,GART,GATA2,GEM,GNL2,GNL3,GPR183,GRB10,GSAP,GSPT1,HGF,HGSNAT,HHEX,HIP1,HIRA,HIST1H2BD,HLA-DRA,HOPX,HSPB1,IDH3A,IFI30,IFNGR1,IFRD2,IGFBP7,IL1RN,IPO7,IRF8,ITGAL,JOSD1,KBTBD11,KYNU,LARP1,LRP8,LXN,MAK16,MANBA,MARS,MAT2A,MFNG,MINA,MRPL12,MRPL3,MRTO4,MTHFD1,MX2,MYB,MYC,NAA15,NAT10,NDUFAF4,NIP7,NME1,NOC3L,NOLC1,NOP16,NOP56,NQO2,NR4A2,NR4A3,NUP88,OLR1,ORM1,ORM2,OSBPL1A,PACSIN2,PAICS,PCK2,PDE4B,PDSS1,PFAS,PFDN2,PIK3R2,PLCB1,PLSCR1,PLXNA1,PMS1,POLR1C,POLR3E,PPAT,PRKAG2,PRTN3,PSAT1,PSMG1,PSTPIP2,PTGER4,PTPN22,PUS1,PUS7,PYROXD1,RAB31,RAN,RANBP1,RASAL1,RCN2,RPIA,RPP40,RRP15,RRP1B,RRS1,RUVBL1,SAMSN1,SATB1,SCO2,SDC2,SEH1L,SEL1L3,SERBP1,SF3A3,SGK1,SH2D2A,SH3BP5,SIGMAR1,SIPA1L1,SLC16A1,SLC16A10,SLC19A1,SLC1A4,SLC26A2,SLC38A1,SLC39A14,SLC7A1,SLC7A11,SLMO2,SMOX,SNRPA1,SNRPD1,SPTAN1,SRM,SRRT,SRSF7,SSB,STC2,SYNCRIP,TAB2,TFAM,TFB2M,THBS1,TIMM13,TIMM17A,TMEM194A,TNF,TPD52,TPM4,TRAF3,TRIB3,TRIM13,TRIM14,TRMT11,TTC27,UBE2J1,UCK2,UNG,UTP18,WDR12,WDR3,WDR43,WDR74,WIPI1,WT1,XBP1,YARS,ZNF593,ZNHIT6,
DIBUTYLPHTHALATE	P03BX03	https://www.ncbi.nlm.nih.gov/pccompound?term=DIBUTYLPHTHALATE	23	0.2743	0.807075	1	1	AHR,AKR1C1,CCND1,CDH1,CDK4,COMT,CYP1B1,CYP3A4,ESR1,HSD11B2,IL1B,INHA,KRT7,NR1I2,NR1I3,PCNA,PPARG,SLC5A5,TFAP2A,THY1,TPO,TRPA1,VIM,
DROPROPIZINE	R05DB19	https://www.ncbi.nlm.nih.gov/pccompound?term=DROPROPIZINE	7	0.27586	0.809816	1	1	ABCB1,COPA,ERLIN1,LRRC37A3,SIM2,SLC16A3,ZNF721,
TRIMETREXATE	P01AX07	https://www.ncbi.nlm.nih.gov/pccompound?term=TRIMETREXATE	3	0.27629	0.809816	1	1	DHFR,PDF,VDR,
PIZOTIFEN	N02CX01	https://www.ncbi.nlm.nih.gov/pccompound?term=PIZOTIFEN	68	0.27698	0.810286	1	1	ADRA1A,ADRA1B,ADRA1D,ADRB2,AMIGO2,ATF3,BIRC3,C1orf106,C1orf116,CDKN1A,CHRM1,CXCL1,CXCL2,CXCL3,CXCL6,CYP1B1,CYR61,DDIT3,DDIT4,DENND3,DNAJB9,DNAJC3,DRD2,DUSP5,EGR1,F2RL1,FAM105A,GDF15,GPR176,GPRC5B,HDAC9,HERPUD1,HOXA10,HSPA5,HTR1A,HTR2A,HTR2B,HTR7,ICAM1,IL23A,IL24,IL6,IL7R,INHBA,JUN,MAFF,MAP2K6,MMP13,NAV3,NFKB2,NFKBIA,PAWR,PTGS2,PTX3,RARA,SDF2L1,SEL1L,SLC7A11,SNAPC1,SQSTM1,STC2,TGFB2,TNFAIP3,TNIP1,TRIB3,TRIO,UGCG,WIPI1,
JOSAMYCIN	J01FA07	https://www.ncbi.nlm.nih.gov/pccompound?term=JOSAMYCIN	10	0.27805	0.811366	1	1	ABCB1,AP1S1,COG5,CR1,HIRA,HMGCS1,ITGB2,LMNB1,RAD23B,RCC1,
PAZOPANIB	L01XE11	https://www.ncbi.nlm.nih.gov/pccompound?term=PAZOPANIB	41	0.27841	0.811366	1	1	ABCB11,ACHE,AURKC,BRAF,CSF1R,DDR1,DDR2,FGFR1,FGFR2,FGFR3,FLT1,FLT4,FRK,GAK,IRAK3,KDR,KIT,LIMK1,LIMK2,LYN,MAP2K4,MAP3K11,MAP3K9,MAP4K1,NEK2,PDGFRA,PDGFRB,PLK4,RAF1,RET,RIPK1,RIPK2,ROS1,STK10,STK16,STK36,TIE1,TNIK,TNK1,TTK,YES1,
BROMPERIDOL	N05AD06	https://www.ncbi.nlm.nih.gov/pccompound?term=BROMPERIDOL	8	0.2796	0.811777	1	1	ATF3,CRP,DDIT4,DRD2,DRD3,DRD4,HTR2A,SLC5A7,
MEPROBAMATE	N05BC01	https://www.ncbi.nlm.nih.gov/pccompound?term=MEPROBAMATE	17	0.28042	0.811777	1	1	DHFR,GABRA1,GABRA2,GABRA4,GABRA5,GABRA6,GABRB1,GABRB2,GABRB3,GABRD,GABRG1,GABRG2,GABRG3,GABRP,LMNA,PDF,PRKCE,
BROMAZINE	R06AA01	https://www.ncbi.nlm.nih.gov/pccompound?term=BROMAZINE	3	0.28089	0.811777	1	1	HRH1,JUN,RARA,
METOLAZONE	C03BA08	https://www.ncbi.nlm.nih.gov/pccompound?term=METOLAZONE	24	0.28133	0.811777	1	1	ABCB1,ADAM9,ADK,BLM,CA14,CA2,CA4,CA5A,CA6,CA7,CA9,CSGALNACT2,CYP51A1,DARS,ESR1,HSPE1-MOB4,ITGAV,LRRD1,LYPLA1,MAD2L1,MOB4,PRKAR1A,SLC12A3,TMEM135,
AMSACRINE	L01XX01	https://www.ncbi.nlm.nih.gov/pccompound?term=AMSACRINE	20	0.28217	0.811777	1	1	ATXN2,CASP2,CCNA2,CCNB1,CCNE1,CYP1A2,DRD1,EGF,GLS,KCNH2,MAPK12,MTOR,MYC,PRC1,RARB,TOP2A,TOP2B,TP53,TP53I3,UBE2C,
CHLOROPYRAMINE	D04AA09,R06AC03	https://www.ncbi.nlm.nih.gov/pccompound?term=CHLOROPYRAMINE	37	0.28301	0.811777	1	1	ADRB2,AKIP1,AMOTL2,BIRC3,C1orf106,C1orf116,CXCL1,CXCL2,CXCL6,CYP1B1,CYP2D6,CYR61,DENND3,DUSP5,F2RL1,GADD45B,GPRC5B,HERPUD1,HSPA5,ICAM1,IGF2BP3,INHBA,KRT7,LIF,NFKB2,NFKBIA,NFKBIE,NUAK2,PLAU,PTGS2,PTX3,SAMD4A,SERPINE1,SNAPC1,TGFB2,TNFAIP3,TNIP1,
PINACIDIL	C02DG01	https://www.ncbi.nlm.nih.gov/pccompound?term=PINACIDIL	4	0.28392	0.811777	1	1	ABCB1,ABCC9,CYP3A4,KCNJ11,
BENDAMUSTINE	L01AA09	https://www.ncbi.nlm.nih.gov/pccompound?term=BENDAMUSTINE	14	0.28452	0.811777	1	1	BIRC2,BIRC3,CASP3,CASP6,CASP7,CASP8,CASP9,DAXX,HDAC1,HDAC10,HDAC2,HDAC3,PAWR,TP53,
SELENIUM_COMPOUNDS	D11AC03	https://www.ncbi.nlm.nih.gov/pccompound?term=SELENIUM_COMPOUNDS	1423	0.28538	0.811777	1	1	AAMP,AASS,AATF,ABCA7,ABCA9,ABCF3,ABHD17A,ABHD2,ACADS,ACIN1,ACKR4,ACO2,ACOT2,ACP1,ACTB,ACTG1,ACTN1,ACTN4,ACTR1A,ACTR1B,ACY1,ADAMTS5,ADAP1,ADCY2,ADCY6,ADD1,ADD3,ADH1B,ADORA2A,ADRA2C,ADRM1,AGPAT2,AGRN,AIM1L,AIMP1,AIP,AK1,AK2,AK3,AKAP13,AKT1,ALAS1,ALCAM,ALDH4A1,ALDOA,ALG3,ALG9,ALS2CL,AMPD3,AMY2A,ANAPC15,ANGPT1,ANK3,ANKRA2,ANKRD30B,ANP32B,ANPEP,AP1B1,AP1M2,AP2A2,AP2M1,AP2S1,APC,APEH,APLP2,APOD,APOE,APOL1,APOL3,APP,APPBP2,AQP3,ARF5,ARFGAP2,ARFIP2,ARFRP1,ARG2,ARHGDIA,ARIH1,ARL5A,ARL6IP4,ARPC1A,ARPC1B,ARPC4,ASAP3,ASB1,ASCC2,ASL,ASS1,ASXL1,ASXL2,ATF4,ATF5,ATG12,ATG13,ATG14,ATG9A,ATMIN,ATP10D,ATP2B4,ATP2C1,ATP5H,ATP5I,ATP5J,ATP6V0D1,ATP6V0E1,ATP6V1C1,ATXN1,ATXN7,AVL9,AXL,B3GAT3,BAG1,BAG6,BAP1,BARD1,BATF,BAX,BAZ1B,BBX,BCL11A,BCL2,BCL2L1,BCL2L11,BCL3,BCL7B,BCLAF1,BDH2,BICD1,BIN1,BLVRB,BPTF,BRD2,BRF2,BRMS1,BSCL2,BST2,BYSL,C1QB,C2CD5,CABIN1,CALCOCO1,CALD1,CALHM2,CALM3,CALR,CALU,CAMK2B,CAP2,CAPG,CAPN1,CAPN7,CAPNS1,CAPZB,CASC3,CASP8,CASP9,CAT,CBLB,CBX5,CBX7,CCDC101,CCDC53,CCDC64,CCDC85B,CCHCR1,CCL2,CCNB1,CCNC,CCND1,CCND2,CCPG1,CCR3,CCSER2,CD14,CD2BP2,CD44,CD74,CDC14B,CDC16,CDC23,CDC42BPA,CDC42EP4,CDC73,CDH11,CDH3,CDK1,CDK10,CDK2,CDK2AP2,CDK4,CDKN1A,CDKN1C,CDS1,CEL,CELF2,CEP170,CEP290,CEP350,CEP57,CES1,CFD,CFH,CHD1,CHD3,CHD4,CHD9,CHKA,CHMP1A,CHMP2A,CHN2,CHORDC1,CHPF,CHRNA4,CHST3,CHST6,CIZ1,CKAP2,CKB,CKS2,CLASP1,CLCC1,CLCN3,CLDN4,CLDN5,CLEC3B,CLN3,CLPTM1,CLTB,CLU,CMC2,CMTM6,CNIH1,CNN2,CNOT8,CNPY2,CNPY3,CNTNAP3,COG4,COG7,COG8,COL14A1,COL18A1,COL4A3,COL4A3BP,COL6A2,COLEC12,COMMD3,COMMD4,COPE,COPG1,COPS7A,COPS8,CORIN,COX6A1,COX7A1,COX7A2,COX7C,CPA3,CPD,CPSF1,CRAT,CRBN,CREB1,CREB3,CREBBP,CRELD1,CRP,CRTC1,CSF1,CSK,CSNK1A1,CSNK1E,CSNK2A1,CSNK2B,CSPG4,CSPP1,CST3,CSTA,CTBP1,CTBP2,CTBS,CTDNEP1,CTNNA1,CTNNBL1,CTSA,CTSB,CTSO,CUEDC2,CUL3,CUL4A,CUL7,CUTC,CXCL1,CXCL2,CXCL9,CXCR4,CYB561D2,CYP3A4,CYP3A5,DAAM1,DACT1,DAPK3,DCTN1,DCXR,DDAH2,DDOST,DDX17,DDX18,DDX24,DDX39B,DDX41,DDX49,DEDD,DERA,DES,DESI2,DFNA5,DGCR14,DGCR6,DGCR8,DHCR24,DHCR7,DHPS,DHRS4,DHRS7B,DHX30,DICER1,DIEXF,DIO2,DIP2C,DLG1,DMTF1,DMWD,DNA2,DNAJA3,DNAJB4,DNAJC2,DNAJC7,DNAJC9,DNPEP,DOHH,DOLPP1,DR1,DRG2,DSC2,DSE,DUOX1,DUSP8,DXO,DYNC1H1,DYNLRB1,E2F1,E2F4,E2F6,E4F1,ECM2,ECSIT,EDF1,EDNRA,EEF1A2,EEF1D,EFCAB14,EFEMP2,EFHC1,EFHD2,EGFR,EHBP1,EHD2,EIF1B,EIF2AK2,EIF3A,EIF3B,EIF3C,EIF4G1,EIF5A,EIF5B,EIF6,EMC9,EMILIN1,EML2,EMP2,EMP3,ENDOG,ENG,ENO2,EPB41L4B,EPHB6,EPHX2,EPN2,ERBB2,ERCC1,ERGIC3,ESRP2,EVC,EVI5,EWSR1,EXOC3,EXOSC4,EXOSC8,EXT1,EXT2,EYA2,EYA3,EZR,F11R,F2R,FAAH,FABP3,FADD,FADS3,FAM105A,FAM107A,FAM111A,FAM129A,FAM134A,FAM149A,FAM208A,FAM21C,FAM32A,FAM53B,FAN1,FARP1,FARSA,FASN,FAT4,FAXDC2,FBLN1,FBLN5,FBXL5,FBXL8,FBXO11,FBXO17,FBXO2,FCGRT,FECH,FERMT1,FFAR2,FGFR1,FHOD3,FIG4,FIS1,FKBP1A,FKBP3,FLII,FLOT1,FLOT2,FLRT3,FMO5,FOLH1,FOXF2,FOXO3,FRAT1,FTL,FUS,FXR1,FZD7,FZR1,G0S2,GADD45A,GALNT1,GANAB,GAPDH,GAS8,GATAD2A,GBP1,GCAT,GFAP,GGPS1,GGT1,GIPC1,GLG1,GLI2,GLMN,GLTSCR1,GMNN,GMPPA,GMPR2,GNAI2,GNAS,GNB2,GNL1,GNRH2,GNS,GOLGA3,GOLGA8A,GORASP1,GOSR1,GPI,GPR107,GPR137,GPR137B,GPX1,GPX3,GPX4,GRIA2,GRINA,GRK6,GRN,GSK3A,GSK3B,GSN,GSTP1,GTF2F1,GTF3C1,GTPBP8,GULP1,H2AFX,H2AFY2,H3F3A,H6PD,HADHA,HAGH,HARS,HAUS3,HAUS4,HBA2,HDGF,HDLBP,HES1,HGS,HHIP,HIP1R,HIPK2,HIRIP3,HIST1H4F,HLA-B,HLA-C,HLA-DPA1,HLA-DQB1,HLA-DRA,HLA-E,HLA-F,HLA-G,HMBS,HMGB1,HMGXB3,HMGXB4,HMOX1,HNMT,HNRNPD,HNRNPM,HOMER1,HOOK1,HPCAL1,HPN,HRAS,HS3ST3A1,HSD17B8,HSP90AA1,HSP90AB1,HSP90B1,HSPA1A,HSPA4,HSPA9,HSPB1,HSPBAP1,HTR4,IARS,ICA1,ID1,ID2,IDH3B,IDUA,IER3,IFI35,IFI6,IFITM1,IFITM2,IFITM3,IFNA10,IFRD2,IFT81,IGF2R,IGFBP2,IGFBP3,IGFBP4,IGFBP6,IK,IKBKAP,IKBKB,IL10,IL17RC,IL1B,IL1R2,IL1RL2,IL1RN,IL37,IL4R,IL6,IL6ST,ILF3,ILK,INTS1,INTS3,INTS6,IQCB1,IQCK,IRAK2,IRF3,IRF9,ISYNA1,ITGA3,ITM2C,KANSL2,KAT5,KCNJ15,KCTD17,KDM6B,KEAP1,KIAA0040,KIAA0100,KIF5C,KL,KLF12,KLF6,KLF9,KLHDC10,KLHL20,KLHL24,KLHL9,KLK3,KPNA1,KPNA6,KPNB1,KRR1,KRT17,KRT18,KRT19,KRT7,KRT8,KTN1,LAMB3,LAMP1,LARP4B,LDLRAD4,LDLRAP1,LIMCH1,LIME1,LIPT1,LITAF,LMAN2,LMNA,LPAR1,LPAR2,LPIN1,LRRC41,LRRC47,LRRFIP1,LSP1,LSR,LTBP3,LTBP4,LTBR,LUC7L2,LUC7L3,LY6E,LYPLA1,LYPLA2,MACF1,MAGI2,MALL,MALT1,MAN2B1,MAP2K2,MAP2K3,MAP3K5,MAP3K7,MAP3K8,MAP4,MAP7D1,MAPK1,MAPK11,MAPK3,MAPK9,MARCH2,MARCH6,MARCKS,MAU2,MAX,MAZ,MBD3,MBD4,MBNL1,MCCC1,MCF2L,MCM5,MCM7,MCRS1,MDK,MDM1,ME1,MED13L,MED15,MED24,METAP2,MFAP2,MFGE8,MFSD10,MGAT1,MGP,MIIP,MIOS,MIS12,MISP,MLEC,MLF2,MLST8,MMP13,MMP14,MMP15,MMP16,MMP2,MMP23B,MMP24,MMP9,MMS19,MON1B,MON2,MPST,MPV17,MRPL12,MRPL2,MRPL34,MRPL4,MRPL44,MRPL49,MRPL9,MRPS33,MSH5,MTCH2,MTF1,MTF2,MTMR9,MUC4,MUC5AC,MUT,MVK,MVP,MX1,MYC,MYH9,MYL6,MYO6,MZF1,N4BP2L2,NACA,NAGK,NAGLU,NAPA,NASP,NAV2,NCDN,NCOA2,NDUFA4,NDUFA7,NDUFB1,NDUFB2,NDUFS3,NDUFS4,NDUFV1,NEDD8,NEK1,NEK2,NELFA,NES,NF2,NFAT5,NFE2L2,NFIC,NFKB2,NFKBIA,NFKBIB,NFS1,NHP2L1,NINJ1,NIPBL,NKTR,NLRP3,NOC3L,NOL3,NOL8,NOLC1,NOMO3,NOP10,NOP56,NOSIP,NOTCH3,NPEPL1,NR2C1,NR3C1,NRGN,NSMAF,NSMCE2,NT5DC2,NUCB1,NUCKS1,NUDC,NUP93,NUTF2,OAZ1,OAZ2,OBSL1,OCLN,OGFR,OGG1,OLA1,OPA1,OPTN,OS9,OSBP2,OSBPL1A,OSGEP,OVGP1,PA2G4,PAFAH1B3,PAK4,PALLD,PALM2,PAM,PANK4,PAOX,PAXBP1,PC,PCBP1,PCDHGC3,PCM1,PCNA,PCOLCE,PCP4,PCSK7,PCYOX1L,PDE8A,PDGFA,PDLIM4,PDLIM7,PDPK1,PDS5B,PDSS2,PEA15,PEF1,PER3,PES1,PEX1,PEX14,PEX3,PEX7,PFKL,PGAP1,PGAP2,PGLYRP3,PGM3,PHACTR2,PHF3,PHLDA1,PIAS4,PIEZO1,PIGG,PIGK,PIGP,PIH1D1,PIK3CD,PITPNM1,PITX1,PKD1,PKM,PKN2,PLA2G12A,PLA2G16,PLA2G2A,PLCB4,PLEC,PLEKHA5,PLEKHJ1,PLEKHO1,PLLP,PLOD2,PLVAP,PLXNB2,PML,PMPCB,PMS1,PNISR,PNKP,PNPLA6,POLA2,POLDIP3,POLL,POLR2A,POLR2C,POLR2K,POLR2M,PON2,POR,POSTN,POU5F1,PPAP2B,PPAT,PPFIBP1,PPIB,PPIG,PPIL2,PPL,PPM1J,PPME1,PPP1CA,PPP1R10,PPP1R14B,PPP1R9A,PPP2R1A,PPP2R4,PPP2R5D,PPP2R5E,PPP4C,PPP6R2,PRDM2,PRKAG1,PRKCB,PRKCI,PRKD2,PRMT1,PRMT2,PRMT3,PRMT5,PROC,PRPF40A,PRPF4B,PRPF6,PRRC2C,PRSS8,PRUNE,PRX,PSAP,PSIP1,PSMB10,PSMB4,PSMC1,PSMC4,PSMD4,PSMD6,PSMD8,PSME1,PTAFR,PTGES,PTMS,PTOV1,PTPN18,PTPRO,PTRF,PTX3,PUF60,PVRL2,PWP1,PYCARD,PYCRL,PYGB,QTRT1,R3HDM1,RAB11B,RAB14,RAB25,RAB2A,RAB8A,RABAC1,RABGAP1,RAD23A,RAD23B,RAF1,RALBP1,RALGPS1,RALY,RANBP2,RANBP3,RANBP9,RANGAP1,RAPGEF6,RASSF1,RASSF7,RBBP4,RBBP6,RBCK1,RBM14,RBM25,RBM4,RBM42,RBM5,RBMS1,RBPMS,RCHY1,RCOR3,RDH11,RECK,RECQL,RECQL5,RELA,RERG,RFTN1,RGPD8,RGS13,RHBDD3,RHOBTB1,RHOBTB3,RHOG,RHOU,RING1,RNASEH1,RND1,RND3,RNF111,RNF114,RNF220,RNF40,RNH1,RNPEP,RNPS1,RPL10A,RPL14,RPL23,RPL27,RPL31,RPL37A,RPL38,RPL7,RPRD2,RPS20,RPS21,RPS25,RPS27,RPS27L,RPS29,RPS6KA1,RPS6KA2,RPS7,RRBP1,RRP1,RRP7A,RSAD1,RSRC2,RUFY3,RUNX1T1,RUNX3,RUSC2,RUVBL1,RUVBL2,RXRA,RYBP,S100A11,S100A6,SACS,SAFB,SAFB2,SAMM50,SAR1B,SARDH,SART1,SART3,SATB1,SCAF11,SCAF4,SCAMP1,SCAMP3,SCAPER,SCARA5,SCD5,SCN9A,SCO2,SCRG1,SDC3,SDCCAG8,SDK1,SEC13,SEC16A,SEC23B,SEC24B,SEC31A,SEC62,SECISBP2L,SELENBP1,SEPP1,SEPT1,SEPT7,SEPW1,SERBP1,SERPINA1,SERTAD2,SET,SETBP1,SETD6,SETMAR,SF1,SF3A2,SF3B1,SF3B4,SGSH,SGSM3,SHANK2,SHB,SHFM1,SIAH1,SIGIRR,SIN3B,SIPA1L3,SIRPA,SIRT1,SIRT5,SKI,SLC11A2,SLC12A2,SLC19A1,SLC19A2,SLC1A1,SLC22A18,SLC25A1,SLC25A12,SLC25A16,SLC25A17,SLC25A22,SLC25A36,SLC25A37,SLC29A1,SLC35D1,SLC39A1,SLC39A7,SLC3A2,SLC44A4,SLC4A4,SLC4A7,SLC6A2,SLC7A5,SLC7A8,SLIT2,SMARCA4,SMARCA5,SMARCC1,SMARCD2,SMARCD3,SMCHD1,SMG5,SMG7,SMOX,SMTN,SMURF1,SMURF2,SNAP25,SNF8,SNRNP27,SNRNP35,SNRPB,SNX1,SNX17,SOBP,SOD2,SON,SORBS3,SOS1,SOX2,SOX4,SOX9,SP100,SPCS2,SPEN,SPG7,SPINT1,SPSB3,SPTAN1,SREBF2,SRPK1,SRRM2,SRSF1,SRSF11,SRSF7,SRSF9,SS18L2,SSRP1,SSX2IP,ST14,ST5,STAB1,STARD5,STAT3,STEAP4,STK11,STK24,STK38L,STOML2,STUB1,STYXL1,SULF1,SUMO2,SUPT5H,SUPT7L,SUZ12,SYNCRIP,SYNJ2,SYNPO,TADA3,TAF10,TAF2,TAF5L,TAGLN2,TALDO1,TAP1,TAPBP,TARBP2,TAS2R14,TBC1D30,TBC1D9B,TBCB,TBL3,TCEA2,TCEB3,TCERG1,TCF12,TCF7L2,TCTN1,TEAD3,TECR,TEP1,TERF1,TERT,TFB2M,TFEB,TGFBR3,TGOLN2,THAP11,THAP7,THBD,THSD7A,THUMPD1,THYN1,TIA1,TIAF1,TIMM8B,TIMM9,TIMP2,TIMP3,TIMP4,TJP1,TKT,TLE2,TLN1,TLR10,TM2D1,TM9SF1,TM9SF4,TMA7,TMC5,TMEM168,TMEM222,TMEM243,TMEM258,TMEM53,TMEM63A,TMF1,TMPRSS2,TMPRSS6,TNF,TNFAIP2,TNFAIP6,TNFRSF10B,TNFRSF10C,TNFRSF12A,TNFRSF1A,TNFSF10,TNK1,TNPO1,TNPO2,TOB2,TOMM7,TOP1,TOR1A,TOR3A,TOX4,TP53,TPI1,TPM2,TPP1,TPR,TRA2A,TRAF4,TRAFD1,TRAPPC8,TREM1,TREX1,TRIB2,TRIM24,TRIM27,TRIM28,TRIM29,TRIM36,TRIM38,TRIM52,TRIP6,TRIT1,TRMT11,TRMT61B,TROVE2,TRPC4,TRRAP,TSC2,TSPAN14,TSR3,TSSC4,TSTA3,TTC17,TTC3,TTC31,TTC37,TUBA1B,TUBA1C,TUBA3C,TUBA4A,TUBB,TUBB3,TULP3,TXNRD1,TXNRD2,TYMP,U2AF1,UBA52,UBA7,UBAP2,UBAP2L,UBE2L3,UBE2V1,UBE2Z,UBE4B,UBL3,UBN1,UBXN1,UBXN4,UBXN6,UFD1L,UGCG,UHRF1BP1L,UNC5B,UPF3A,UQCR10,UQCRB,UQCRC1,UQCRH,UQCRQ,USE1,USF2,USP3,USP33,USP4,USP47,USPL1,UTP11L,VAMP8,VARS2,VAT1,VCPKMT,VGF,VILL,VIM,VIPR1,VKORC1,VPS28,VPS39,VPS4A,VPS72,VRK3,WASF2,WBP2,WDR1,WDR19,WDR5B,WDR6,WFDC2,WNT5B,WRAP53,WSB1,WWP1,XPO6,YBX3,YIPF3,YLPM1,YWHAZ,ZBTB11,ZBTB44,ZC2HC1A,ZC3H15,ZC3HAV1,ZCCHC2,ZCCHC24,ZCCHC6,ZCCHC8,ZCWPW1,ZEB1,ZER1,ZFP42,ZKSCAN1,ZMYM2,ZMYM4,ZNF12,ZNF131,ZNF148,ZNF180,ZNF195,ZNF211,ZNF212,ZNF219,ZNF264,ZNF274,ZNF324,ZNF337,ZNF358,ZNF492,ZNF500,ZNF552,ZNF571,ZNF573,ZNF580,ZNF586,ZNF692,ZNF768,ZNF839,ZNF85,ZNF91,ZWINT,ZYX,
DIHYDROERGOTAMINE	N02CA01,N02CA02	https://www.ncbi.nlm.nih.gov/pccompound?term=ERGOTAMINE	404	0.28538	0.811777	1	1	ABCA1,ABCE1,ACACA,ACADM,ACLY,ACTL6A,ADCK3,ADD3,AGPAT5,AKAP1,AKAP13,AKAP2,AMD1,AMY1C,AMY2A,AMY2B,AMZ2,ANP32A,ANP32E,ANXA2,APOBR,AREG,ARHGEF3,ARHGEF40,ARL4C,ASAH1,ASNS,ASUN,ATF5,ATIC,ATR,ATXN1,AXL,B4GALT5,BAG2,BCAT1,BCL11A,BCL2,BOP1,BTG1,BZW1,C10orf2,C12orf29,C1QBP,C8orf33,CA2,CASP1,CBS,CCDC85B,CCDC86,CCL20,CCL22,CCL5,CCND2,CCNG2,CD38,CD3EAP,CD55,CD86,CDC25C,CDC42EP3,CDK19,CDK4,CEBPZ,CECR5,CENPE,CHN2,CHORDC1,CHST12,CHST2,CISD1,CITED2,CLEC11A,CLEC2B,COA4,COCH,COPA,CPD,CREM,CSGALNACT1,CTH,CTNNA1,CTPS1,CTSB,CTSG,CYP1A1,CYP2C9,CYP2D6,CYP3A4,CYTH1,DAZAP1,DDB2,DDX10,DDX18,DDX21,DENR,DESI1,DIEXF,DIMT1,DLAT,DLX2,DNAH17,DNAJA1,DNAJC12,DOCK4,DPYSL2,DRD1,DUSP4,DUSP7,EBNA1BP2,EEF1E1,EIF2B3,EIF3B,EIF3J,EIF4E,EIF4EBP1,EIF5B,ELOVL6,ENOPH1,ENTPD1,EPB41L3,EPRS,ERLIN1,ESF1,EXOSC2,EXOSC7,EXOSC8,F11R,FAM111A,FAM117A,FAM129A,FAM13A,FAM216A,FAM35A,FAM98A,FAR2,FARSA,FASN,FAT1,FLRT2,FTH1,FUCA1,FUT4,G3BP2,GABARAPL1,GABARAPL3,GAR1,GARS,GART,GAS7,GBP2,GEMIN4,GNG11,GNG7,GNL3,GPD1L,GPN3,GPR183,GRAMD4,GRB10,GRPEL1,GSPT1,GTPBP4,HBP1,HEATR1,HGF,HIST1H2AC,HIST1H2BD,HIST1H2BK,HIST2H2AA3,HIST2H2AA4,HLA-DRA,HMGCS1,HNRNPD,HPSE,HSPB1,HTR1B,HTR1D,HTR1E,HTR1F,HTR7,HYPK,IARS,ICAM4,IDH3A,IFI30,IFNGR1,IFRD2,IGFBP7,IL1RN,IRAK3,IRF8,ITGAL,KBTBD11,KIAA0020,KIAA0930,KIF21B,KYNU,LAPTM5,LARP1,LGR4,LIMS1,LMBRD1,LPXN,LRP8,LRRFIP1,LXN,LYRM1,MAFB,MAK16,MALT1,MARS,MAT2A,MEST,MFNG,MINA,MPO,MRPL12,MRPL24,MRPL3,MRTO4,MT1F,MTA1,MTHFD2,MTR,MX2,MYB,MYC,MYCBP2,NAA15,NAT10,NDUFAF4,NEK2,NIP7,NOC3L,NOL8,NOLC1,NOP14,NOP16,NOP56,NQO2,NR2F2,NR4A2,NREP,NUCB2,NUP160,NUP210,NUP98,OGFOD1,ORM1,ORM2,OSBPL1A,PA2G4,PACSIN2,PAICS,PAK1IP1,PALM2-AKAP2,PCMT1,PDCD11,PDCD2,PDSS1,PER2,PFAS,PFDN2,PHGDH,PICALM,PIK3R2,PLCB1,PLSCR1,PLXNA1,PNO1,POLD2,POLD4,POLR1C,POLR3E,PPAN,PPAN-P2RY11,PPAT,PPP1R16B,PRKAR1A,PRMT3,PRPF19,PRTN3,PSAT1,PSMG1,PSTPIP2,PTGER4,PTGS2,PTPN22,PTPRC,PUS1,PUS7,PWP2,QDPR,RAB31,RABGGTB,RASGRP2,RBM47,REXO2,RGS2,RIT1,RNASE6,RPIA,RRAGD,RRP15,RRP1B,RRS1,RUVBL1,SAMSN1,SCRIB,SDC2,SDF2L1,SEH1L,SEL1L3,SERBP1,SERPINB1,SGK1,SH3TC1,SIGMAR1,SIPA1L1,SLC16A1,SLC16A10,SLC19A1,SLC19A2,SLC1A4,SLC1A5,SLC25A32,SLC27A2,SLC29A2,SLC38A1,SLC39A14,SLC39A6,SLC7A1,SLC7A11,SLMO2,SMPDL3A,SNRPD1,SORD,SPTAN1,SPTBN1,SQLE,SREBF2,SRGN,SRM,SRP72,SRPRB,SRSF7,SSB,STC2,STOM,SUPV3L1,SYNCRIP,TCERG1,TDG,TFAM,TFB2M,TGDS,THBS1,THEMIS2,TIPRL,TNFAIP6,TNFRSF21,TOMM70A,TPD52,TPM4,TRAF3IP2,TREM1,TRIB3,TRIM13,TRIM14,TRIOBP,TRMT11,TSEN2,TTC27,TXNIP,TYROBP,U2SURP,UAP1,UBAP2,UBE2J1,UBIAD1,UBXN4,UCHL5,UCK2,UNG,URB2,UTP18,VARS,VCAN,WDR12,WDR3,WDR43,WIPI1,WT1,XBP1,XPOT,YARS,YPEL5,YRDC,YTHDC2,YWHAZ,ZBTB24,ZNF587B,ZNHIT6,
PRAMIPEXOLE	N04BC05	https://www.ncbi.nlm.nih.gov/pccompound?term=PRAMIPEXOLE	6	0.28567	0.811777	1	1	ADRA2A,ADRA2B,ADRA2C,DRD2,DRD3,DRD4,
SOMATOSTATIN;LANREOTIDE;VAPREOTIDE	H01CB01,H01CB03,H01CB04	https://www.ncbi.nlm.nih.gov/pccompound?term=SOMATOSTATIN;https://www.ncbi.nlm.nih.gov/pccompound?term=LANREOTIDE;https://www.ncbi.nlm.nih.gov/pccompound?term=VAPREOTIDE	5	0.28602	0.811777	1	1	SSTR1,SSTR2,SSTR3,SSTR4,SSTR5,
LURASIDONE	N05AE05	https://www.ncbi.nlm.nih.gov/pccompound?term=LURASIDONE	6	0.28649	0.811777	1	1	ADRA2A,ADRA2C,DRD2,HTR1A,HTR2A,HTR7,
BELINOSTAT	L01XX49	https://www.ncbi.nlm.nih.gov/pccompound?term=BELINOSTAT	64	0.28661	0.811777	1	1	ABL1,AURKA,AURKB,BCL2L11,BCLAF1,BIRC5,BRD4,CAD,CCNA2,CCNB1,CDC25B,CDK1,CDK4,CDKN1A,CDKN2A,CLU,CTGF,CTPS1,CYR61,DDX21,DHRS2,DNAJB1,EIF4G2,H1F0,H1FX,HDAC1,HDAC10,HDAC11,HDAC2,HDAC3,HDAC4,HDAC5,HDAC7,HDAC9,IFNGR1,IGF1,IL6,INCENP,KEAP1,KPNB1,MAP1LC3B,MCM3,MCM7,MLH1,NFKB1,NFKBIA,ODC1,PA2G4,PEG10,RAC1,RAN,RCC2,TACC1,TGFB2,TP53,TPX2,TUFT1,TWIST1,TYMS,VIM,WNT3A,WNT4,WWTR1,YAP1,
TEGASEROD	A06AX06	https://www.ncbi.nlm.nih.gov/pccompound?term=TEGASEROD	7	0.28671	0.811777	1	1	CYP1A2,CYP2D6,HTR1D,HTR2A,HTR2B,HTR4,HTR7,
SUNITINIB	L01XE04	https://www.ncbi.nlm.nih.gov/pccompound?term=SUNITINIB	153	0.28704	0.811777	1	1	AAK1,ABL1,AHR,ALK,ANKK1,AURKB,AURKC,AXL,BLK,BMP2K,BMPR2,CACNA1C,CAMK1D,CAMK1G,CAMK2A,CAMK2B,CAMK2D,CAMK2G,CAMK4,CDK14,CDK7,CHEK1,CHEK2,CLK1,CLK2,CLK4,CSF1R,CSNK1A1L,CSNK1D,CSNK1E,CSNK1G1,CSNK1G2,CSNK1G3,CSNK2A1,CSNK2A2,CYP1A1,DAPK1,DAPK2,DAPK3,DCLK1,DCLK3,DLK1,EIF2AK2,EIF2AK4,EPHA7,EPHB1,FADS2,FES,FGFR1,FGFR2,FGFR3,FGR,FLT1,FLT3,FLT4,FRK,GAK,HIPK2,HMGCS1,IKBKE,IL6,INSR,INSRR,IRAK3,ITK,JAK1,JAK2,KCNH2,KDR,KIT,LATS1,LATS2,LCK,LRRK2,LYN,MAP2K1,MAP2K2,MAP3K19,MAP3K5,MAP4K1,MAP4K3,MAP4K4,MAP4K5,MARK2,MARK3,MELK,MERTK,MUSK,MYLK,MYLK2,MYLK3,MYLK4,NEK2,NTRK1,NTRK2,NUAK1,NUAK2,PAK4,PAK6,PDGFA,PDGFB,PDGFC,PDGFD,PDGFRA,PDGFRB,PGF,PHKG1,PHKG2,PIP4K2B,PKN1,PLK4,PRKAA1,PRKAA2,PRKD1,PRKD2,PRKD3,PRPF4,PTEN,PTK2,PTK2B,RET,RIOK1,RIPK1,RPS6KA1,RPS6KA2,RPS6KA4,RPS6KA5,SCN5A,SIK2,SLK,SRPK1,SRPK2,STK10,STK11,STK16,STK17A,STK17B,STK24,STK25,STK3,STK33,STK4,TLK1,TLK2,TNIK,TNK1,TTK,TYRO3,ULK1,ULK2,VEGFA,VEGFC,YES1,
ERGOTAMINE	N02CA02	https://www.ncbi.nlm.nih.gov/pccompound?term=ERGOTAMINE	14	0.28774	0.812255	1	1	ADRA2A,ADRA2B,CHRM1,CHRM2,DRD5,HTR1A,HTR1B,HTR1D,HTR1E,HTR1F,HTR2A,HTR2B,HTR5A,HTR6,
NITRAZEPAM	N05CD02	https://www.ncbi.nlm.nih.gov/pccompound?term=NITRAZEPAM	11	0.28907	0.814507	1	1	AKR1C1,AKR1C2,AKR1C3,AKR1C4,CASP3,CASP7,CYP3A4,GABRA1,GABRB2,GABRG2,IL1B,
MEMANTINE	N06DX01	https://www.ncbi.nlm.nih.gov/pccompound?term=MEMANTINE	8	0.29119	0.816887	1	1	CASP3,CASP7,DNAJB9,GRIN2A,HERPUD1,LMAN1,MDM4,RARA,
ALMOTRIPTAN	N02CC05	https://www.ncbi.nlm.nih.gov/pccompound?term=ALMOTRIPTAN	2	0.29145	0.816887	1	1	HTR1B,HTR1D,
MELPHALAN	L01AA03	https://www.ncbi.nlm.nih.gov/pccompound?term=MELPHALAN	240	0.29152	0.816887	1	1	ABCB1,ABHD17C,ABT1,ACKR3,ACVR1C,AHRR,ALAD,AMMECR1L,ANKAR,ANKRD10,ANKRD28,ANKRD34A,ARHGAP12,ARHGAP18,ARHGAP20,ARHGAP24,ARID5A,ATG16L1,ATP2B1,B3GNT2,B3GNT5,BAK1,BAX,BCHE,BCL2,BCL2A1,BICC1,BNC2,BTG2,CABLES1,CASP3,CASP9,CAT,CC2D2A,CCDC110,CCDC171,CCDC64B,CCL20,CCNJ,CD34,CDC14B,CDC42EP3,CIITA,CITED4,CNKSR3,CPNE8,CREB5,CUL3,CXCL12,CYP1A1,CYP1A2,CYP27B1,CYP3A4,DBF4,DENND4C,DIEXF,DST,DUSP2,EAF1,EBF1,EDN1,EEPD1,EFNA2,EFNA5,EMX2,ENOX1,EPHA5,EXOC6,FABP5,FAM110B,FAM175A,FAM49A,FAM65B,FAT4,FGD4,FGD6,FGF5,FIGN,FMN2,FOSB,FOXP2,FRMD4A,FRMD4B,FRY,FUT10,GAB1,GAREM,GAS1,GLI3,GRIN2C,GRK5,HECW2,HGF,HMGA2,HOXD1,ICAM1,IER3,IKBKE,IKZF2,IL12A,IL16,IL1B,IL7,IRF2,JADE2,JAK2,JAKMIP3,KALRN,KBTBD3,KIAA0922,KIAA1107,KITLG,KLF12,KLHL42,LRIG3,LURAP1,LYST,MAPK1,MAPK3,MBOAT1,MEOX2,MESDC1,MEX3A,MEX3B,MFSD2A,MITF,MKL2,MLLT3,MMS22L,MTA3,MYO1B,NEBL,NFIA,NOP56,NPPB,NR4A3,NRG2,NRP1,NUAK1,OSBPL10,PAG1,PDLIM5,PHF21A,PHF3,PHLDA1,PHLDB2,PIK3R1,PIK3R3,PLCL2,PLEKHA2,PLEKHA5,PLK3,PPIF,PPM1H,PPP2R2B,PPP2R5A,PSD3,PTGS2,PTPRG,PXK,RAD54B,RARB,RASD1,RASL10A,RASL11B,RBM24,REV3L,RGL1,RGMB,RGS16,RGS2,RNF144B,ROR1,RPL27A,RRAD,RSPO2,RUNX1T1,SCN8A,SEMA6D,SERPINB2,SGK1,SGMS1,SHANK2,SHROOM3,SIK1,SLC14A1,SLC19A2,SMAD3,SNTB1,SNX29,SOCS5,SPATA17,SPATA7,SPRED1,SPTY2D1,SRGAP2,STAC,STAMBPL1,STK33,TACC2,TBC1D12,TBL1XR1,TDP1,TET1,TEX30,TFPI2,THSD4,TIGD2,TLR4,TMEM133,TMEM200A,TMEM26,TMEM88,TNF,TNFRSF19,TNNI3,TNRC6B,TOX,TP63,TRERF1,TRIB1,TRMT10C,TTC30B,TUFT1,UBAP1L,USP36,USP53,VDAC1,YOD1,YPEL2,YRDC,ZBTB20,ZC3H12A,ZFHX4,ZNF214,ZNF277,ZNF438,ZNF521,ZNF618,ZSWIM5,
OLODATEROL	R03AC19	https://www.ncbi.nlm.nih.gov/pccompound?term=OLODATEROL	3	0.29256	0.816887	1	1	ADRB2,EDN1,TGFB1,
TROPISETRON	A04AA03	https://www.ncbi.nlm.nih.gov/pccompound?term=TROPISETRON	9	0.29382	0.816887	1	1	CHRNA7,CYP3A4,GLRA1,GLRB,HTR1A,HTR3A,HTR3B,HTR4,JUN,
GUANETHIDINE	C02CC02,S01EX01	https://www.ncbi.nlm.nih.gov/pccompound?term=GUANETHIDINE	3	0.29437	0.816887	1	1	CPT1A,LYZ,SRGN,
TOLTERODINE	G04BD07	https://www.ncbi.nlm.nih.gov/pccompound?term=TOLTERODINE	8	0.29454	0.816887	1	1	AHR,CHRM1,CHRM2,CHRM3,CHRM4,CHRM5,JUN,NR3C1,
AMIKACIN	D06AX12,J01GB06,S01AA21	https://www.ncbi.nlm.nih.gov/pccompound?term=AMIKACIN	300	0.29472	0.816887	1	1	ABT1,ACLY,ACTB,AGA,AIP,AK2,AKAP2,ANAPC5,ANP32A,AP3B1,APLP2,APP,ARF1,ARF6,ARFRP1,ATP5G2,ATP5G3,ATP6V1A,B2M,BCL2L1,BHLHE40,BIRC5,BLVRA,BSG,BUB1,C14orf1,C21orf33,CALU,CAPRIN1,CARHSP1,CAT,CCNE2,CD59,CD9,CDK2,CHMP1B,CHURC1-FNTB,CLDN4,CLIC4,CLINT1,COA1,COIL,COMMD10,COMMD4,COPA,COPE,CSTF1,CTTN,CYB5B,CYR61,DDA1,DDAH2,DDOST,DDT,DHPS,DHRS2,DNAJB6,DNASE2,DNPH1,EEF1D,EMP3,ENO1,EXOC5,EXOSC2,EXOSC4,EXOSC5,EXOSC7,FARSA,FCF1,FEN1,FH,FKBP1A,FKBP4,FNTB,FTL,FUS,GADD45B,GADD45GIP1,GAMT,GANAB,GAPDH,GDI2,GLRX,GLRX3,GLUL,GMPR2,GNS,GPS1,GSTP1,GTF2I,GULP1,H3F3A,HES1,HIRA,HIST1H2BC,HIST1H2BD,HIST1H2BE,HIST1H2BF,HIST1H2BG,HIST1H2BI,HIST1H4A,HIST1H4B,HIST1H4C,HIST1H4D,HIST1H4E,HIST1H4F,HIST1H4H,HIST1H4I,HIST1H4J,HIST1H4K,HIST1H4L,HIST2H2AA3,HIST2H2AA4,HIST2H4A,HIST2H4B,HIST4H4,HNRNPC,HNRNPH1,HSP90AB1,HSPA8,HSPB1,HYPK,ID1,IDH3B,IFITM3,ILF2,ILF3,IMP3,KIF2C,KLF6,KPNA1,KRT19,KRT8,LAMP1,LDLR,LMNA,LSM2,LSM4,LSM7,MAGOH,MAP3K7,MAPK1,MARCKS,MAT2A,MCM4,MED6,MET,METTL13,MPDU1,MPZL1,MRPL12,MRPL23,MRPS12,MRPS18B,MSH6,NBPF12,NDUFA13,NDUFB7,NDUFB8,NDUFS3,NDUFS7,NDUFS8,NDUFV1,NEDD8,NOP10,NOP16,NOSIP,NOTCH2,NRBP1,NUP62,OAZ1,OAZ2,OTUB1,PALM2-AKAP2,PDCD5,PDLIM4,PDXK,PEBP1,PEG10,PFDN5,PGD,PHB,PHLDA1,PI3,PKP4,PLAU,PLEC,PMVK,POLR1C,POLR2E,POLR2F,POLR2J,POLR2J2,POLR3K,PPIB,PPIE,PPIF,PPM1G,PPP1CA,PPP2R1A,PRKDC,PRMT1,PRPF31,PRPF4,PSAP,PSEN1,PSMB5,PSMC3,PTBP1,PXN,RAB5A,RABAC1,RAC2,RAD23B,RANGAP1,RBFOX2,RBX1,RFC5,RNF114,RPL11,RPL13A,RPL14,RPL18,RPL38,RPS11,RPS6,RPS9,RRAS2,RRM1,SAP30,SCAMP1,SEC23A,SENP2,SERF2,SF3B5,SHMT2,SIVA1,SKP2,SLC16A3,SLC29A1,SMARCA2,SMARCA4,SNAP23,SNRNP40,SNRPC,SNRPN,SNURF,SNW1,SOGA1,SPAG9,SPTLC1,SRGN,SRSF1,STIP1,SUMO2,SUMO3,SZRD1,TAB2,TAF12,TAGLN2,TBCB,TCF3,TFDP1,TIMM23,TMCO1,TMED2,TMEM135,TMEM230,TMEM87A,TPM1,TRAM1,TRAPPC2L,TRRAP,TSN,TSPAN1,TSPAN3,TSPAN4,TSPO,TSR3,TUBB,TUBB3,TUSC2,TXN2,UBE2G2,UBE2L3,UBE2N,UBE4B,UQCR10,UROD,VDAC1,VDAC3,WDR1,WHSC1,XPNPEP1,XPO7,YBX1,YIPF5,YWHAZ,ZFPL1,ZNHIT1,
ACIPIMOX	C10AD06	https://www.ncbi.nlm.nih.gov/pccompound?term=ACIPIMOX	3	0.29472	0.816887	1	1	HCAR2,INS,UCP3,
DEQUALINIUM	D08AH01,G01AC05,R02AA02	https://www.ncbi.nlm.nih.gov/pccompound?term=DEQUALINIUM	14	0.29532	0.81707	1	1	CCL2,CCL3,CCL4,CCL5,CNGA1,CYP3A4,HIF1A,IL6R,KCNN1,KCNN3,LMNA,TDP1,TP53,VEGFA,
MIANSERIN	N06AX03	https://www.ncbi.nlm.nih.gov/pccompound?term=MIANSERIN	30	0.29667	0.818591	1	1	ADRA1A,ADRA1B,ADRA1D,ADRA2A,ADRA2B,ADRA2C,ATF3,BIRC3,CXCL2,DRD1,EGR1,FGF4,GSC,HERPUD1,HRH1,HRH4,HTR1A,HTR1D,HTR1F,HTR2A,HTR2B,HTR6,HTR7,ID2,IL6,JUN,LMNA,PRKCA,TNFAIP3,ZNF652,
MELPERONE	N05AD03	https://www.ncbi.nlm.nih.gov/pccompound?term=MELPERONE	6	0.29694	0.818591	1	1	DRD2,DRD3,DRD4,HRH1,HTR2A,HTR7,
ETHOTOIN	N03AB01	https://www.ncbi.nlm.nih.gov/pccompound?term=ETHOTOIN	50	0.29792	0.819816	1	1	ATM,BCAT1,BUB1,CASP2,COL6A1,COPA,CSTF2T,CTSZ,DBT,DHX9,ERLIN1,FUS,GINS4,GNA13,GNS,HSPA4,KCNJ5,LYST,MAT2A,MCL1,MFNG,NEK2,NR1I2,PHF2,PPBP,PPP3R1,PRPF31,RPE,RPL37A,SCN10A,SCN11A,SCN1A,SCN2A,SCN3A,SCN4A,SCN5A,SCN7A,SCN8A,SCN9A,SERPINB10,SIX3,SLC7A6,SPRR2B,SPTAN1,TM9SF1,TNFRSF10B,TRRAP,XPO7,ZNF264,ZNF652,
OXYMETAZOLINE	R01AA05,R01AB07,S01GA04	https://www.ncbi.nlm.nih.gov/pccompound?term=OXYMETAZOLINE	14	0.29916	0.820689	1	1	ADRA1A,ADRA1B,ADRA1D,ADRA2A,ADRA2B,ADRA2C,HTR1B,HTR1D,HTR1E,HTR2A,HTR2B,LMNA,NISCH,TDP1,
VINCRISTINE	L01CA02	https://www.ncbi.nlm.nih.gov/pccompound?term=VINCRISTINE	965	0.29931	0.820689	1	1	AAMDC,ABCA1,ABCA12,ABCA4,ABCB1,ABCC1,ABCC2,ABCC3,ABCC4,ABCC6,ABCD3,ABCG1,ABCG2,ABCG4,ABHD11,ABTB2,ACAD9,ACKR3,ACTR2,ADAT2,ADRB1,AGBL3,AHSA2,AIM2,AK3,AKAP10,ALDOC,ALMS1,ALPK2,ANAPC5,ANKDD1A,ANKHD1,ANKRA2,ANKRD13C,ANKRD33B,ANKRD37,ANP32E,ANXA2,APOD,APOLD1,AQP9,ARAP2,ARF1,ARHGAP15,ARHGAP18,ARHGAP5,ARHGEF7,ARID2,ARID4B,ARL5A,ARL5B,ARL6IP1,ARMC8,ASPM,ASXL1,ATAD2,ATF3,ATF5,ATP2B4,ATP5C1,ATP6V0E1,ATP8A1,AURKA,AURKB,AVP,B3GALT6,B3GNT5,BAMBI,BARD1,BASP1,BATF,BAX,BCAT1,BCL2,BCL2A1,BCL2L1,BCLAF1,BIRC2,BIRC3,BLM,BMP2,BNIP3,BNIP3L,BRIP1,BRWD1,BTG1,BTG2,BTG4,BUB3,C1GALT1,CABLES2,CACNB2,CALD1,CALM2,CALU,CAMK2D,CAPG,CARHSP1,CASP1,CASP6,CASP8,CBX3,CBX5,CCAR1,CCDC12,CCDC82,CCHCR1,CCL1,CCL2,CCL20,CCL22,CCL4,CCL5,CCNB1,CCNB2,CCNE1,CCNE2,CCNL1,CD109,CD200,CD274,CD40,CD44,CD48,CD55,CD58,CD80,CD83,CD86,CDC42EP3,CDC42EP4,CDC42SE1,CDC6,CDCA3,CDCA7,CDH1,CDK1,CDK10,CDK19,CDK2,CDKN1A,CDKN2C,CEACAM1,CEBPB,CELF1,CENPC,CENPF,CENPU,CEP135,CES5A,CETP,CFLAR,CHD1L,CHEK2,CHML,CHTF18,CIRBP,CLASP2,CLSPN,CNOT3,CNOT6L,CNTLN,COMTD1,CPEB2,CPNE3,CPSF3L,CPSF6,CREBBP,CREBRF,CREBZF,CRTAP,CRTC3,CSAD,CSF2,CSNK1A1,CSNK1G1,CSTA,CSTF1,CTC1,CTH,CTNNAL1,CTNNB1,CUL4A,CXCL10,CXCL11,CXCL9,CYLD,CYP3A5,CYP4F2,CYP4F3,CYP4V2,DAAM1,DCAF8,DCUN1D1,DCUN1D4,DDIT3,DDX50,DDX52,DDX60,DENND5A,DGCR8,DHFR,DHRS11,DHRS2,DHRS7,DIABLO,DIDO1,DIP2A,DNA2,DNAJB1,DNAJC7,DNASE1L3,DNMBP,DOCK4,DOCK8,DOK4,DONSON,DPP4,DRAM1,DTL,DUSP1,DUSP16,DUSP2,DUSP4,E2F8,EBF1,EBLN2,EFNA4,EGR1,EGR3,EHBP1L1,EIF1,EIF1AD,EIF3B,EIF3M,EIF4A1,EIF4A2,ELF3,ELK3,EME2,EML6,ENOX1,ENPP2,ENSA,EOMES,EPG5,EPHB1,EPM2AIP1,EPOR,EPSTI1,ERAP2,ESCO2,ESD,ESR1,EVC,EXO1,EXOG,EXT1,F3,FAM111B,FAM13B,FAM13C,FAM171B,FAM174A,FAM208B,FAM46C,FAM71F1,FAM76B,FAM81A,FAM83D,FANCF,FANCG,FAS,FASLG,FASTKD2,FBXL20,FBXL4,FBXO33,FBXO5,FBXO9,FDFT1,FFAR2,FGR,FLOT2,FLT1,FMNL3,FNBP1,FNBP4,FOSL2,FOXK2,FOXP1,FRY,FSCN1,FSD1L,FUBP1,FUT11,G3BP1,GADD45A,GART,GBP1,GBP2,GBP6,GCLM,GDF15,GFI1,GFM1,GJC1,GLIPR1,GMFB,GMNN,GMPPB,GNA15,GNB2L1,GOLGA8A,GOLGA8B,GON4L,GOPC,GPATCH11,GPATCH2,GPATCH2L,GPBP1L1,GPD2,GPNMB,GPR132,GPR137B,GPR180,GPR55,GPR63,GPR84,GRAMD3,GRAP2,GSPT1,GTF3C3,GTPBP3,HAUS2,HBB,HBD,HDAC9,HDHD3,HECTD4,HELLS,HHAT,HILPDA,HINT1,HINT3,HIST1H2AC,HIST1H2BB,HIST1H2BC,HIST1H2BD,HIST1H2BE,HIST1H2BF,HIST1H2BI,HIST1H2BK,HIST1H3F,HIST1H4C,HIST2H2BE,HIVEP3,HMGA2,HMOX1,HN1,HNRNPA2B1,HNRNPD,HNRNPDL,HNRNPR,HNRNPU,HOOK1,HOOK3,HOXB7,HPDL,HRAS,HS2ST1,HSPA14,HSPB11,HSPD1,HTT,HYLS1,ICAM1,ICAM4,ID2,IER3,IFI44,IFI44L,IFIH1,IFIT2,IFNG,IFRD1,IFT20,IFT43,IKZF2,IL10RA,IL15,IL17RB,IL1R1,IL23A,IL36G,IL6,IL7,ILDR1,ILDR2,IMPA2,ING2,INHBE,INPP1,INPP4B,INTS5,IPO5,IQGAP2,IRAK2,IREB2,IRF1,ISG20,ISLR,ITGA4,ITGAM,ITGB7,ITGB8,ITPKB,ITPR1,ITPRIPL1,IVL,IVNS1ABP,JADE2,JMJD1C,JUN,KAT2B,KCMF1,KCNMB1,KCNN2,KDM2B,KDSR,KIR3DX1,KLF12,KLF6,KLHL14,KLHL23,KLHL28,KPNA2,KRT7,KYNU,LACTB2,LAIR2,LAMP3,LARP1B,LBH,LCE1B,LCOR,LCORL,LCP2,LDLRAD4,LDLRAP1,LENG8,LIF,LILRB1,LIMA1,LIMS1,LMNA,LNPEP,LRBA,LRCH3,LRP8,LRRC8C,LRRCC1,LRRFIP1,LTA,LY96,LZTFL1,LZTS2,MACF1,MAFF,MAN2A1,MANEA,MAP1LC3B,MAP3K1,MAP3K7,MAP3K8,MAP4K4,MAPKBP1,MARCH7,MARCKS,MARS,MARS2,MATR3,MAX,MBD4,MBTD1,MCCC2,MCL1,MCM4,MCMBP,MCOLN2,MDM2,MDN1,MED29,MED31,METTL3,MFSD5,MFSD6,MGA,MGAT4A,MGEA5,MICAL3,MKLN1,MKNK2,MLLT3,MND1,MR1,MRPL30,MRPL39,MRPL50,MRPS16,MT1F,MT1G,MT1H,MT1HL1,MT1X,MT2A,MTA3,MTFR2,MTG2,MTHFD2L,MTRF1L,MVP,MXD1,MYC,MYH11,MYSM1,MZB1,N4BP2L2,NAA25,NAA50,NACA,NAMPT,NAPB,NASP,NCBP1,NCEH1,NCF2,NCOA7,NDE1,NDUFB4,NFAT5,NFE2L1,NFE2L3,NHP2L1,NHSL1,NINJ1,NISCH,NNT,NOL12,NPL,NR1H4,NR1I2,NR2F2,NR5A2,NRN1,NSMCE4A,NT5E,NUDT7,NUF2,NUMB,NUP153,NXT1,OGG1,OLAH,ORAI1,ORAOV1,OTP,P4HA1,PABPC1L,PABPN1,PAIP1,PANK2,PAPD4,PAQR4,PARP2,PARP9,PATL1,PBXIP1,PCED1B,PCF11,PCGF2,PCNX,PCNXL2,PCSK7,PDCD5,PDE4B,PDK1,PDS5B,PEA15,PELI1,PEX11B,PEX13,PFAS,PFKFB4,PGM1,PGP,PHF11,PHTF2,PIK3C2A,PIK3R2,PILRA,PITPNB,PKIG,PLA1A,PLA2G4C,PLEK,PLEKHA2,PLEKHG1,PM20D2,PMS1,PNISR,PNOC,POGLUT1,POGZ,POLD3,POLQ,POLR1B,POU2AF1,POU2F1,PPAP2B,PPM1A,PPP1R10,PPP1R15A,PPP1R3E,PRC1,PRIM1,PRKDC,PRLR,PRPF4B,PRR12,PRR3,PRRG4,PSD3,PSME4,PSMG4,PSPC1,PTAFR,PTGER4,PTGR2,PTPN11,PTPN13,PTPN3,PTPRK,PTPRO,PTPRR,PVRIG,PXT1,PYHIN1,RAB11FIP1,RAB11FIP3,RAB12,RAB20,RAB21,RAB8B,RABGGTB,RABIF,RAD54L,RARA,RASEF,RASSF4,RBBP4,RBBP8,RBL1,RBM12,RBM15,RBM18,RBM23,RBM25,RBM4B,RBM5,RBM6,RBM8A,RECQL4,REL,REPS1,REV1,RFFL,RFTN1,RGL1,RGS1,RGS16,RHOF,RHOQ,RIF1,RIPK2,RNASE6,RNF144A,RNF19B,RNF213,RNF34,RORA,RPAIN,RPL13,RPL31,RPL37A,RPL5,RPL7,RPRD1A,RPS24,RPS27L,RRAGC,RRM2,RRP7A,S100A4,S100A8,SAMHD1,SAMSN1,SBF2,SBNO1,SCAF11,SCAMP2,SCD5,SCLT1,SCLY,SCO2,SDCBP,SEC31B,SEC62,SENP1,SERINC5,SERPINB10,SERPINB2,SERPINB8,SERTAD3,SESN2,SETBP1,SETD1B,SETD6,SFXN3,SGK1,SH3YL1,SHISA8,SIAH1,SIAH2,SIDT2,SIRPB1,SIVA1,SIX1,SKIL,SKP2,SLAMF1,SLAMF7,SLC15A4,SLC16A14,SLC20A1,SLC22A23,SLC25A1,SLC25A37,SLC29A1,SLC29A2,SLC44A5,SLC4A7,SLC7A11,SLC9A9,SLCO4C1,SLFN13,SMAD1,SMAD3,SMC6,SMEK2,SNAPC3,SNN,SNRNP200,SNRPA1,SNRPN,SNX11,SNX25,SNX4,SNX5,SOBP,SOCS3,SON,SOS1,SP1,SP100,SP140L,SP4,SPG20,SPIC,SPRED1,SPRY1,SQSTM1,SREBF1,SREK1,SRGN,SRM,SRSF3,SRSF7,SSBP1,SSFA2,SSTR2,STAG1,STAMBPL1,STAT1,STIP1,STK4,STRIP2,STX12,SUMF1,SUN2,SUPT20H,SUV420H1,SUZ12,SYF2,SYNCRIP,SYNE2,SYPL2,SYTL3,TAF15,TAF1D,TAF5L,TANK,TAP1,TBC1D12,TBC1D4,TCEA2,TCF19,TCIRG1,TCTE3,TDP1,TDRD9,TFAP2A,TFPI,TGDS,TGFBR3,THADA,THEM6,THEMIS2,TINAG,TIRAP,TLCD1,TLR10,TM2D1,TMCC3,TMCO6,TMEM106C,TMEM107,TMEM163,TMEM177,TMEM200A,TMEM223,TMEM38A,TMEM43,TMEM80,TMF1,TMX4,TNF,TNFAIP3,TNFAIP6,TNFAIP8L1,TNFRSF10B,TNFRSF17,TNFRSF19,TNFRSF9,TNFSF10,TNFSF4,TNFSF9,TNIP2,TOMM70A,TOP2A,TOPBP1,TP53,TP53I3,TP53INP1,TPCN2,TPD52,TPM4,TPRG1L,TRA2A,TRAF1,TRAF3IP3,TRAPPC10,TREX1,TRIB1,TRIM13,TRIM22,TRIM29,TRIM45,TRIO,TRPV2,TSC22D1,TSEN15,TSHZ1,TTC3,TTC9C,TTYH2,TUBA1B,TUBA1C,TUBA3C,TUBA3D,TUBA4A,TUBB,TUBB3,TUBG1,TUBGCP5,TULP4,TXNIP,U2SURP,UBALD2,UBAP2,UBC,UBE2C,UBE2I,UBE2J1,UBR2,UBR4,UCP2,UGCG,UGGT2,UNC119,UPB1,UROD,USP12,USP25,USP34,USP37,VAMP2,VASP,VCAM1,VEZF1,VPS13A,VPS13D,VPS25,VPS53,VPS72,VTI1A,WBSCR16,WDHD1,WDR17,WDR33,WDR72,WDR76,WDR90,WEE1,WNK1,WSB1,XIRP2,XPNPEP3,YPEL5,YTHDC2,YTHDF3,ZBTB10,ZBTB14,ZBTB24,ZC3H12A,ZCCHC2,ZFYVE16,ZMAT3,ZMIZ2,ZMYND8,ZNF207,ZNF225,ZNF395,ZNF443,ZNF503,ZNF581,ZNF638,ZNF652,ZNF672,ZNF691,ZNF692,ZNF823,ZNF830,ZNFX1,ZNRF2,
METHYLPREDNISOLONE	A07EA01,C05AA04,D07AA01,D10AA02,D07AA03,D07XA02,H02AB04,H02AB06,R01AD02,S01BA04,S01CB02,S02BA03,S03BA02	https://www.ncbi.nlm.nih.gov/pccompound?term=PREDNISOLONE	34	0.30203	0.822595	1	1	ABCB1,ACSL1,AKAP12,AREG,CCL2,CCL20,CYP3A4,DUSP1,EFNB2,FCER2,FCGR1A,FLT3,GFAP,HIF1A,HTR3A,IL1B,IL1R2,IL4,IL4R,MBP,METTL7A,MT1X,NAV2,NFE2L2,NNMT,NR3C1,OLAH,PLA1A,PLA2G4A,PLAT,SAMSN1,SDC2,STAT6,VWF,
FLUMEQUINE	J01MB07	https://www.ncbi.nlm.nih.gov/pccompound?term=FLUMEQUINE	15	0.30234	0.822595	1	1	ADD3,CTH,FAR2,HNRNPA3,LIMS1,MET,NBPF12,RANBP6,RECQL,S100A8,SEC63,TBPL1,TUBGCP3,VMP1,ZNF217,
THEOPHYLLINE	R03DA04	https://www.ncbi.nlm.nih.gov/pccompound?term=THEOPHYLLINE	438	0.30301	0.822595	1	1	ABHD11,ABL2,ACAA1,ACOT7,ACTA2,ACTR2,ACTR3,ADAD1,ADAMTSL3,ADORA1,ADORA2A,ADORA2B,ADORA3,ADRBK2,AFF4,AGFG1,AHCTF1,AKT1S1,ALDOC,ALG9,ANKDD1A,ANKRD13C,ANKRD44,AOC1,ARF1,ARHGAP15,ARHGDIA,ARID2,ARMC8,ARNT,ARSB,ASAP1,ATG3,ATP5S,ATPAF2,AURKB,AZI2,B3GALNT2,B4GALT7,BAG5,BCL2,BCL7C,BCR,BLNK,BPTF,BRE,BTBD10,BTG3,C2CD5,CALR,CAMK2D,CAND1,CAPRIN1,CAPZA1,CASP2,CASP3,CAV1,CCDC130,CCDC181,CCDC30,CCDC82,CCDC93,CCL2,CCND1,CCSER2,CD33,CD36,CD4,CDK13,CDKN1B,CDKN1C,CENPU,CEP290,CEP63,CEPT1,CGA,CLEC16A,CLEC4F,CLPB,COL1A1,COQ4,COX5B,CPM,CRELD1,CRTC3,CSF2,CSF3,CSNK1E,CTPS1,CTRL,CTSB,CYP1A2,DAB2,DACT3,DCBLD1,DDI2,DHX8,DLG1,DMP1,DNAJC15,DNAJC4,DOCK4,DOLK,DRD5,DUSP19,EARS2,EDN1,EGLN3,EIF1,EIF3A,EIF3B,EIF3E,EIF4B,EIF5,ELP6,EMC3,ENO1,ENTPD5,EPG5,EPS15,EPS8L1,ERCC5,ERF,ERGIC1,ERLIN1,ERLIN2,EVI2B,EXOSC3,EXOSC4,EYA3,FADS3,FAM171B,FAM222B,FBXO8,FCHSD2,FDXR,FHL3,FIBP,FIP1L1,FITM2,FLOT2,FNBP4,FNTB,FOLR1,FOXF2,FOXK2,FSD1L,GABARAPL1,GABRR2,GAD1,GDF15,GFPT1,GGPS1,GKAP1,GLRX3,GLS,GNB1,GPATCH8,GPM6A,GRM6,GSTM2,HADH,HDAC1,HDAC2,HDAC3,HELQ,HEMK1,HHLA3,HINT1,HIST1H2AK,HIST1H3E,HIST2H2AA3,HLA-DRB1,HNRNPH3,HPS4,HSD17B14,HSPA2,HTRA2,HTT,HUS1,ICAM4,IDUA,IER2,IFNG,IFT122,IFT57,IFT88,IGFBP5,IHH,IKBIP,IL12A,IL12B,IL13,IL2RA,IL3,IL4,IL6,IL6R,IL6ST,ILK,INIP,IRF7,IRS1,ITFG1,ITGAM,ITGB2,ITM2B,JADE1,JAK1,JUP,KCNC3,KCNMB4,KDM4B,KDM6B,KIF1B,KIN,KIR2DL3,KLHL7,KRT17,LAMC1,LETM2,LHFP,LIMK1,LIPE,LPL,LRRC23,LST1,LTB,LTF,LYPLAL1,MAPK1IP1L,MAPK7,MDH1,MECOM,MED13L,MED16,MEF2A,METTL15,MFSD10,MGST2,MILR1,MMAB,MON1B,MPHOSPH6,MPO,MTG2,MTIF3,MTO1,MUC5B,MYC,MYO19,MZT1,N4BP2L2,NACC2,NAPEPLD,NBEAL1,NCK2,NDUFB2,NEDD4L,NLK,NNT,NOP10,NQO2,NREP,NRXN3,NSUN4,NUP50,NUTF2,OCIAD1,OSBP,OTP,PAN3,PBRM1,PCP4L1,PDE3A,PDE3B,PDE4A,PDE4B,PDE4C,PDE4D,PDSS2,PEA15,PEX7,PIAS1,PIAS2,PICALM,PIGC,PIPOX,PITPNB,PKHD1,PLD3,PLEKHA1,PLRG1,POLR1B,POLR2F,POLR3H,POLR3K,PPARA,PPARG,PPP2CA,PPP3CB,PRIM2,PRKAA1,PRKACA,PRKCA,PRKRA,PRLR,PRPF38B,PTP4A1,PTPN2,PTPRE,PYCR2,RAB11B,RAB21,RAD9A,RANGRF,RASAL2,RB1,RBM8A,RC3H1,RCAN1,RDH10,RECK,RELA,RFTN1,RFX7,RGS16,RHNO1,RHOT2,RIOK3,RIPK3,RMND5A,RNASET2,RPS15,SBSPON,SCO2,SDS,SECISBP2,SETD2,SFTPB,SH2D2A,SH3RF1,SHPRH,SIKE1,SIRT2,SLC12A8,SLC12A9,SLC25A24,SLC39A9,SLC5A5,SLMAP,SMAD5,SMEK2,SMIM7,SMU1,SNAP23,SNX13,SORBS3,SPATS2L,SRSF3,SSR1,SSR3,ST3GAL3,STAM2,STAT3,STK24,STK35,SUPT6H,TAF7,TARS2,TAS2R14,TBCA,TBXAS1,TCF3,TCN2,TEFM,TESK1,TGFB1,TGIF1,TMC5,TMED4,TMEM106B,TMEM19,TMEM243,TMEM260,TMEM63A,TMEM80,TMEM87B,TMX3,TNF,TNFAIP8,TP53,TPMT,TPP2,TRAF1,TRIM4,TRMT10A,TRMT13,TRMT61A,TRPM7,TTC3,TTC37,TTN,TUBA1B,TUBD1,TUSC3,UBFD1,UBTF,UFM1,UGT2B15,UTP15,UVRAG,VEGFC,VPS26A,VSX1,WBSCR16,WDR20,WDYHV1,WHSC1L1,WTAP,WWOX,XYLB,YAP1,YIPF4,YTHDC1,ZBTB18,ZBTB25,ZBTB45,ZCCHC10,ZDHHC11,ZFAND3,ZFPL1,ZNF112,ZNF24,ZNF354A,ZNF510,ZNF700,ZXDC,
PHENSUXIMIDE	N03AD02	https://www.ncbi.nlm.nih.gov/pccompound?term=PHENSUXIMIDE	5	0.30322	0.822595	1	1	CACNA1G,CACNA1H,CACNA1I,CCNE2,SCAMP1,
METHOXAMINE	C01CA10	https://www.ncbi.nlm.nih.gov/pccompound?term=METHOXAMINE	5	0.30347	0.822595	1	1	ADRA1A,ADRA1B,ADRA1D,APP,NCKAP1L,
OXYCINCHOPHEN	M04AC02	https://www.ncbi.nlm.nih.gov/pccompound?term=CINCHOPHEN	2	0.30417	0.822595	1	1	DHODH,NR1H4,
ROFLUMILAST	R03DX07	https://www.ncbi.nlm.nih.gov/pccompound?term=ROFLUMILAST	9	0.30513	0.822595	1	1	PDE3A,PDE3B,PDE4A,PDE4B,PDE4C,PDE4D,PDE7A,PDE8B,SLC6A2,
LITHIUM	N05AN01	https://www.ncbi.nlm.nih.gov/pccompound?term=LITHIUM	37	0.3054	0.822595	1	1	AKT1,ANTXR2,ATM,ATP1A1,ATP1A2,BAX,BCL2,CASP3,CASP7,CASP8,CCND2,CRIP1,DDR2,DUSP1,FAS,FOS,FOSB,HILPDA,HOMER3,IL1B,MAPK1,MAPK3,NR4A2,PARP4,PCMT1,PEX1,PSMD1,PTH,RELA,RGCC,RGS2,RNMT,STC2,SULT1A1,TP53,TRPM2,VEGFA,
TUBOCURARINE	M03AA02	https://www.ncbi.nlm.nih.gov/pccompound?term=TUBOCURARINE	39	0.30576	0.822595	1	1	BCL2,BGLAP,C7,CDK4,CHRM2,CHRNA1,CHRNA3,CHRNA4,CHRNA7,CHRNB1,CHRNB2,CHRNB4,CHRND,CNTN1,DHFR,EML4,FAS,FEZ1,FOS,GOLGA4,IL1B,KCNN1,KCNN2,KCNN3,KMT2C,LITAF,MMP1,NIN,PARK2,PTMA,PTPRA,RBBP6,SOS1,SPP1,STIP1,UBE2C,UBE3A,ZACN,ZFR,
PROBENECID	M04AB01	https://www.ncbi.nlm.nih.gov/pccompound?term=PROBENECID	20	0.30608	0.822595	1	1	ABCC1,ABCC2,ALDH6A1,CA2,CA9,CALR,CASP2,CDH6,CXCL12,CYP3A4,EGR3,FCAR,NRG1,PDE6C,SLC16A3,SLC22A11,SLC22A6,SLC22A8,SLC5A8,SLCO1C1,
PINDOLOL	C07AA03	https://www.ncbi.nlm.nih.gov/pccompound?term=PINDOLOL	12	0.30644	0.822595	1	1	ABCB1,ADRB1,ADRB2,ADRB3,ATM,CYP3A4,HTR1A,LMNA,MAPK1,NPY1R,NPY2R,REN,
TENIPOSIDE	L01CB02	https://www.ncbi.nlm.nih.gov/pccompound?term=TENIPOSIDE	15	0.30675	0.822595	1	1	ESR1,JAK2,MITF,MYC,NCOA1,NCOA3,NR5A1,NR5A2,ODC1,PAX8,STK33,TDP1,TOP2A,TOP2B,TP53,
AMINOLEVULINIC_ACID	L01XD04	https://www.ncbi.nlm.nih.gov/pccompound?term=AMINOLEVULINIC_ACID	7	0.30746	0.822595	1	1	ALAD,BAX,BCL2,CASP3,CASP8,CASP9,TP53,
DIETHYL_ETHER	N01AA01	https://www.ncbi.nlm.nih.gov/pccompound?term=DIETHYL_ETHER	4	0.30798	0.822595	1	1	GABBR1,GABRA2,GABRB1,GLRA1,
BENZOYL_PEROXIDE	D10AE01	https://www.ncbi.nlm.nih.gov/pccompound?term=BENZOYL_PEROXIDE	7	0.30807	0.822595	1	1	CAT,IL1A,IL6,LMNA,PARP1,PTGS2,SOD1,
CYCLOPENTHIAZIDE	C03AA07	https://www.ncbi.nlm.nih.gov/pccompound?term=CYCLOPENTHIAZIDE	511	0.30891	0.822641	1	1	AAMDC,ABAT,ABCB1,ABCB11,ABCB4,ABCC6,ABCC8,ADAM22,ADAMTS2,ADAMTS8,ADCY8,ADRB1,AFF1,AFF3,AGA,AGBL3,AGFG2,ALDOB,ALPP,AMACR,ANKRD12,APBB1IP,APOB,APOH,APP,ARHGAP28,ARHGDIA,ARHGEF10,ARIH1,ARRB1,ATAD2B,ATF5,ATG5,ATP2C1,ATP6V0A2,ATXN1,ATXN7L3B,AVL9,AZGP1,B3GALT2,BCL2L1,BEST1,BICD2,BLVRA,BMP7,BMP8A,BRAP,BRDT,BRINP1,BTN2A2,C10orf88,C12orf49,C19orf80,C1QTNF3,C9orf114,C9orf156,CABP1,CACNA1G,CALR,CALY,CASP1,CASS4,CCDC40,CCKAR,CCL2,CCL5,CCNE2,CD300A,CD6,CDC42EP3,CDC5L,CDHR5,CDK9,CEACAM21,CELSR1,CENPN,CEP350,CEP68,CEP76,CHI3L1,CINP,CLCA4,CNOT3,CNOT8,COMP,COPS8,CORT,CPD,CPN2,CSHL1,CTH,CTSB,CTSV,CWC25,CWH43,CX3CR1,CXADR,CXCL14,CXCR2,CYB5B,CYP2U1,CYP39A1,CYP4A22,CYP4F2,CYP4F3,DAPK1,DBT,DCTN5,DDC,DENND3,DHX9,DKKL1,DLGAP1,DMP1,DNAH6,DNAI2,DNAJB12,DNAJB5,DNAJC12,DNAJC6,DOCK2,DPYSL3,DSE,DSPP,EFNA5,EIF5B,ELOVL6,ENDOD1,ENO1,ENPEP,ENPP4,ENTPD7,EOGT,EPB41L1,EPHA3,EPS15L1,ERCC8,ERLIN2,ETNK1,EXOC2,F7,FABP7,FAM149A,FAM175B,FAM179B,FAM198B,FANCF,FCAR,FGF8,FGFR2,FKBP5,FLT3LG,FNIP1,FOXN3,FRMD4B,FRS2,FYB,GABBR2,GGA2,GJA1,GJC1,GLE1,GNRH1,GNS,GOSR2,GP1BB,GP2,GRAP2,GRID2,GRM8,GRSF1,GSAP,GUCA2A,HAUS5,HCK,HES2,HGFAC,HIST1H1B,HIST1H3H,HIST1H4A,HIST1H4B,HIST1H4C,HIST1H4D,HIST1H4E,HIST1H4F,HIST1H4H,HIST1H4I,HIST1H4J,HIST1H4K,HIST1H4L,HIST2H4A,HIST2H4B,HIST4H4,HMGCR,HOXA6,HOXB3,HOXB8,HOXD10,HPGD,HPR,IFIH1,IFNA1,IGFBP5,IKZF1,IL11RA,IL16,IL1RL1,IL1RN,IL3,IL5,IL6R,IMPG1,IPO9,IQCG,ITGAL,ITGB3,ITPR2,KCNB2,KCND3,KCNJ13,KDELR3,KDM5B,KDM7A,KIAA0430,KIF1A,KMT2D,KPNA1,KRTAP1-1,KYNU,LAMP3,LARP4B,LENEP,LEP,LHPP,LILRB2,LILRB4,LILRB5,LIMK2,LIN7A,LIN7C,LMAN1,LRP12,LRTM1,LY9,LYPLA2,LYVE1,LYZ,LZTS1,MAB21L2,MAGI2,MAP1A,MAPK11,MAPK14,MAPRE3,MARCH3,MAT2A,MDM1,MDM2,MED6,MEF2A,MEIS2,MEOX2,MET,MEX3D,MLLT10,MLLT4,MMP1,MMP16,MNDA,MOXD1,MRE11A,MRPS12,MRPS18A,MRS2,MS4A4A,MSMB,MTAP,MTMR3,MTMR9,MTO1,MUC5AC,MUC5B,MUSK,MYBPC1,MYCBP,MYH4,MYH6,MYH8,MYL10,MYO7A,MYO7B,NCAM1,NCR1,NEBL,NEUROG2,NF2,NFIB,NFYB,NIPBL,NME8,NMT2,NMUR1,NR1D2,NR3C2,NRAP,NRG1,NRP2,NRXN2,NUCKS1,NUP98,NXPE3,OAS1,OLIG2,OMD,OTOF,PABPN1,PADI4,PAX3,PAX8,PBRM1,PBX2,PCIF1,PCP4,PDCL,PDE1C,PDE3B,PDE4A,PDE4DIP,PDE6C,PDE7B,PDX1,PEX12,PEX13,PHF2,PICALM,PIGL,PKD2L2,PLA2G5,PLCB1,PLCE1,PLEKHA5,PLEKHJ1,POLH,POU3F3,PPDPF,PPFIBP1,PPP1R3A,PPP3R1,PRB1,PRB3,PRB4,PRDM2,PRKCDBP,PRPF4B,PSAT1,PSMD11,PSME4,PTER,PTGER3,PTPRB,PVALB,PVRL1,QKI,RAB40B,RABEP1,RABGAP1,RABGAP1L,RABGGTB,RABL6,RANBP2,RAPGEF6,RAPSN,RARB,RASA3,RBM48,RBPMS,RC3H2,RGL1,RNASE1,RNASEH2B,RNF38,RNGTT,RPL27A,RPL37A,RPL38,RPS10,RPS11,RSF1,RSL1D1,S100A7,S100A8,SATB2,SCAMP1,SCAPER,SCN7A,SCRN3,SEC23IP,SEL1L,SEMA6A,SEPT5,SEZ6L,SF1,SGPP1,SIDT2,SIGLEC8,SIX3,SKAP2,SKIL,SLAMF7,SLC11A1,SLC13A4,SLC15A2,SLC23A2,SLC25A37,SLC37A4,SLC39A6,SLC4A7,SLC9A3,SLC9A3R2,SMARCA2,SMOX,SMR3B,SNAPC5,SNED1,SNRPE,SNX24,SOCS5,SOGA1,SORT1,SP100,SP140L,SPAG8,SPEN,SPI1,SPRR1A,SPRR2B,SRD5A1,SSX2IP,ST14,ST8SIA3,STK3,STMN3,STX2,SYNE2,SYT5,TACR1,TBC1D13,TCP1,TEF,TF,TFAM,TFAP2A,TFG,TFPI,TGOLN2,TIGD6,TIMM17A,TJP3,TLN1,TLX2,TMCO6,TMEM208,TMF1,TNFRSF11A,TNNT2,TNP1,TNP2,TRA2A,TRAFD1,TRIM29,TRIM66,TRPC7,TSFM,TSSK2,TTC12,TTLL1,TWF1,UBE2B,UBE2I,UBE2J1,VCAN,VDAC1,VDAC3,WASL,WDR76,WISP2,WRN,YTHDC2,ZBTB10,ZBTB17,ZBTB5,ZBTB7A,ZC3H7B,ZKSCAN4,ZNF107,ZNF112,ZNF134,ZNF180,ZNF200,ZNF226,ZNF236,ZNF257,ZNF264,ZNF407,ZNF440,ZNF460,ZNF549,ZNF696,ZNF749,ZNF804A,ZYX,
SULFAMETHOXAZOLE	J01EC01	https://www.ncbi.nlm.nih.gov/pccompound?term=SULFAMETHOXAZOLE	14	0.30954	0.822641	1	1	ABCB1,ABCB11,AP2B1,ATM,DHX9,EIF5A,GINS4,PHYH,PSME4,RCC1,SPATS2L,TMPO,TWF1,ZNF652,
UBIDECARENONE	C01EB09	https://www.ncbi.nlm.nih.gov/pccompound?term=UBIDECARENONE	11	0.3097	0.822641	1	1	ARAP2,EPS15,ETV3,LMNA,NCOA2,NDUFB6,NDUFS7,POU2F1,PPP2R5C,PSD3,SNCA,
VILAZODONE	N06AX24	https://www.ncbi.nlm.nih.gov/pccompound?term=VILAZODONE	6	0.31196	0.824678	1	1	DRD2,DRD3,HRH1,HTR1A,HTR4,SLC6A4,
VINPOCETINE	N06BX18	https://www.ncbi.nlm.nih.gov/pccompound?term=VINPOCETINE	9	0.31221	0.824678	1	1	ABCB1,APP,BLM,JUN,KCNH2,PDE1A,PDE1B,PDE1C,TAF15,
BENPERIDOL	N05AD07	https://www.ncbi.nlm.nih.gov/pccompound?term=BENPERIDOL	19	0.31239	0.824678	1	1	ABCB1,ARHGDIA,ATM,DDIT4,DNAJB9,DRD2,DRD3,DRD4,GINS4,HERPUD1,HIF1A,HMGA1,HTR2A,KCNH1,RAB1A,SDHC,SLC16A3,UTP18,ZNF652,
MORNIFLUMATE	M01AX22	https://www.ncbi.nlm.nih.gov/pccompound?term=MORNIFLUMATE	2	0.31353	0.824678	1	1	NFE2L2,SLC26A3,
IMIPRAMINE	N06AA02	https://www.ncbi.nlm.nih.gov/pccompound?term=IMIPRAMINE	62	0.31358	0.824678	1	1	ADORA3,ADRA1A,ADRB2,AP1S1,ASAH1,ASNS,CASP3,CASP7,CHRM1,CHRM2,CHRM3,CHRM4,CHRM5,CXCL3,CYP1A2,CYP2C19,CYP3A4,DNAJB9,DNAJC5,DRD2,DRD3,DUSP5,FABP1,FNDC4,GDPD3,GSTP1,HDAC9,HERPUD1,HMGCS1,HPN,HRH1,HTR2A,ICAM1,IL6,INHBE,JUN,KCNH1,KCNH2,KDM7A,LMNA,LSS,MAPT,MEX3D,NR0B2,NUPR1,PIP5K1A,POMC,PPP3R1,RCC1,SCD,SDF2L1,SERPINA3,SLC22A2,SLC47A1,SLC6A2,SLC6A4,SREBF1,SREBF2,STC1,TAGLN,TMEM50B,WIPI1,
BUFLOMEDIL	C04AX20	https://www.ncbi.nlm.nih.gov/pccompound?term=BUFLOMEDIL	171	0.31387	0.824678	1	1	ADAMTSL3,AGA,ANKRD12,ARHGDIA,ATAD2B,ATF5,ATP5S,ATRNL1,AZGP1,BFSP1,BLVRA,BTN2A2,C10orf88,C9orf156,CA4,CALR,CCL5,CD6,CD79B,CDK17,CEACAM7,CFTR,CNOT3,COG5,CPD,CR1,CSHL1,CTSB,DCTN5,DIDO1,DIP2C,DLX4,DMP1,DNAJB2,DNPH1,DSPP,EBF2,EEF1D,EGF,EIF5A,ELOVL6,ENO1,ENPEP,ENPP4,EOGT,EPHB1,EPS15L1,ERAP1,ETNK1,FAM179B,FGFR2,FLT3LG,FNIP1,FUT4,FZD3,GIGYF2,GINS4,GRAP2,GRM8,GUCA2A,GUF1,HCN2,HECA,HIST1H3H,HMGA1,HNRNPA0,HOXB3,HOXB8,HPR,IL1RL1,IL1RN,INTS7,IRF6,ISL1,ITPR2,KCND3,KDM7A,KIF13B,KMT2D,KYNU,LILRB2,LILRB4,LIMK2,LMNA,LSM5,MAGI2,MAP1A,MBD5,MEF2A,MLLT10,MORC2,MPPE1,MRPS18A,MSMB,MTMR9,MUC5B,MYCBP,MYH4,NCR1,NIPBL,NPR3,NUCKS1,OSGIN2,PASK,PBRM1,PBX2,PDE3B,PDE4DIP,PHACTR2,PHLDA1,PICALM,PPDPF,PPP1R3A,PPP3R1,PRB1,PSMD5,PTER,PTGER3,PTPRC,PTPRJ,PVRL1,RAB2A,RAPGEF6,RBPMS,RC3H2,RGL1,RNASEH2B,RPL31,SATB2,SCAMP1,SERINC2,SGPP1,SIDT2,SLC11A2,SLC35E3,SOCS5,SOGA1,SORBS3,SP110,SRRM2,SSX2IP,ST8SIA3,SUPT20H,TCF3,TFAP2A,TIMM17A,TJP3,TLN1,TNNC1,TNP2,TPSD1,TRIM66,TSR3,TWF1,UBXN7,UTP18,VCAN,VDAC3,VPS13A,XCL1,YLPM1,ZBTB24,ZC3H7B,ZNF112,ZNF155,ZNF184,ZNF200,ZNF211,ZNF264,ZNF407,ZNF804A,
FLECAINIDE	C01BC04	https://www.ncbi.nlm.nih.gov/pccompound?term=FLECAINIDE	24	0.31424	0.824678	1	1	AP1S1,ASAH1,ASNS,CASP3,CASP7,EIF5A,FABP1,FNDC4,FOS,GDPD3,HCN4,HPN,INHBE,KCNA5,KCNA7,KCNH2,LSS,NR0B2,NUPR1,SCN11A,SCN5A,SERPINA3,TAGLN,WIPI1,
OLAPARIB	L01XX46	https://www.ncbi.nlm.nih.gov/pccompound?term=OLAPARIB	4	0.31676	0.828628	1	1	PARP1,PARP2,PARP3,PARP4,
TIROFIBAN	B01AC17	https://www.ncbi.nlm.nih.gov/pccompound?term=TIROFIBAN	2	0.31841	0.828628	1	1	ITGA2B,ITGB3,
DEXPANTHENOL	A11HA30,D03AX03,S01XA12	https://www.ncbi.nlm.nih.gov/pccompound?term=DEXPANTHENOL	2	0.31853	0.828628	1	1	HIRA,PIP5K1A,
METHYLPHENOBARBITAL	N05CA04	https://www.ncbi.nlm.nih.gov/pccompound?term=BARBITAL	3	0.32047	0.828628	1	1	GABRA1,LMNA,NR1I2,
HYDROXYCHLOROQUINE	P01BA01	https://www.ncbi.nlm.nih.gov/pccompound?term=CHLOROQUINE	9	0.32111	0.828628	1	1	CASP3,CCL2,CFLAR,FAS,IL1B,NOS2,SIGMAR1,TLR9,TMEM97,
NEFAZODONE	N06AX06	https://www.ncbi.nlm.nih.gov/pccompound?term=NEFAZODONE	15	0.32117	0.828628	1	1	ABCB11,ADRA1A,CASP3,CASP7,CYP3A4,CYP3A5,DRD2,DRD3,HRH1,HTR1A,HTR2A,KCNH2,SLC6A2,SLC6A3,SLC6A4,
ESTRIOL	G03CA04,G03CC06	https://www.ncbi.nlm.nih.gov/pccompound?term=ESTRIOL	39	0.3214	0.828628	1	1	ABCB1,ABCG2,AFP,AGER,AGTR1,APP,ARHGDIA,B4GALT1,CACNA1H,CYP19A1,EGR3,ENO2,ESR1,ESR2,F10,FAM102A,FOXA2,HNF4A,IFIT1,IGF1,IGFBP5,IL1A,IL6,MYBL1,NOS3,PDGFA,PDZK1,PGR,RARA,SELENBP1,SHBG,SLC12A2,SLC7A11,SULT1E1,TFF1,TNF,VCAM1,VDR,WARS,
LOPERAMIDE	A07DA03	https://www.ncbi.nlm.nih.gov/pccompound?term=LOPERAMIDE	42	0.3215	0.828628	1	1	ATF3,ATXN1,BHLHE40,CCNG2,CES2,CHAC1,DDIT3,DDIT4,DNAJB9,EGR1,GDF15,HERPUD1,HMGCS1,HMOX1,HSPA5,IFIT1,IL2,IL4,INSIG1,KCNH2,KLHL24,LDLR,LPIN1,MAFF,MSMO1,MVD,NFKBIA,NR1I2,NR1I3,NUPR1,OASL,OPRM1,PPP1R15A,PTPRO,SCN5A,SLC7A11,SQLE,SQSTM1,STK33,TRIB3,TSHR,VEGFA,
AMIFAMPRIDINE	N07XX05,N07XX07	https://www.ncbi.nlm.nih.gov/pccompound?term=FAMPRIDINE	39	0.32262	0.828628	1	1	AHR,KCNA1,KCNA10,KCNA2,KCNA3,KCNA4,KCNA5,KCNA6,KCNA7,KCNB1,KCNB2,KCNC1,KCNC2,KCNC3,KCNC4,KCND2,KCND3,KCNF1,KCNG1,KCNG3,KCNG4,KCNH1,KCNH2,KCNH3,KCNH4,KCNH5,KCNH6,KCNH7,KCNH8,KCNQ1,KCNQ2,KCNQ3,KCNQ4,KCNQ5,KCNS1,KCNS2,KCNS3,KCNV1,KCNV2,
FEPRAZONE	M01AX18,M02AA16	https://www.ncbi.nlm.nih.gov/pccompound?term=FEPRAZONE	3	0.32263	0.828628	1	1	NFE2L2,TDP1,VDR,
FELBAMATE	N03AX10	https://www.ncbi.nlm.nih.gov/pccompound?term=FELBAMATE	17	0.32393	0.828628	1	1	CYP2D6,GABRA1,GABRA2,GABRA4,GABRA6,GABRB1,GABRB2,GABRB3,GABRG2,GRIN2A,GRIN2B,GRIN2C,GRIN2D,GRIN3A,GRIN3B,NPSR1,PKM,
METHYLDOPA_LEVOROTATORY	C02AB01	https://www.ncbi.nlm.nih.gov/pccompound?term=METHYLDOPA_(LEVOROTATORY)	23	0.32424	0.828628	1	1	ABCB1,ADRA2A,ADRA2B,ADRA2C,ALPL,BAZ2B,CASP6,CBX1,COMT,ESR2,FEN1,GSTA1,GSTM1,GSTP1,KDM4A,PIP4K2A,POLB,POLI,POLK,PRL,PSIP1,RECQL,TDP1,
BUPRANOLOL;MIRABEGRON;INDACATEROL	C07AA19,G04BD12,R03AC18	https://www.ncbi.nlm.nih.gov/pccompound?term=BUPRANOLOL;https://www.ncbi.nlm.nih.gov/pccompound?term=MIRABEGRON;https://www.ncbi.nlm.nih.gov/pccompound?term=INDACATEROL	3	0.32439	0.828628	1	1	ADRB1,ADRB2,ADRB3,
MEGESTROL	G03AC05,G03DB02,L02AB01	https://www.ncbi.nlm.nih.gov/pccompound?term=MEGESTROL	23	0.32449	0.828628	1	1	ADORA3,ANGPTL4,CYP1A1,EGR3,HCAR3,HDLBP,IFI27,IFI6,IFITM1,MAFF,MT1E,MT1F,MT1G,MT1H,MT1HL1,MT1X,MT2A,NR1I2,RPL27A,RPL37A,RPL38,RPS11,SLC2A5,
TRICLOSAN	D08AE04,D09AA06	https://www.ncbi.nlm.nih.gov/pccompound?term=TRICLOSAN	48	0.32544	0.828628	1	1	ADIPOQ,BMP2,BMP6,CAT,CBR1,CCND1,CD70,CDKN1A,CSF2,CYP3A4,ESR1,FABP4,GDF2,GDF5,GDF9,HSP90AA1,HTT,IFNA4,IL11,IL13,IL19,IL1B,IL1F10,IL21,IL25,IL36B,IL36G,IL36RN,IL37,IL6,IL9,INHBA,IYD,JUN,LEFTY2,LMNA,LPL,MAPK9,MAPT,NR1I2,NR1I3,PLAU,PTGES,PTGS2,RARA,TAAR1,TNF,TNFRSF11B,
DESLORATADINE	R06AX13,R06AX27	https://www.ncbi.nlm.nih.gov/pccompound?term=LORATADINE	3	0.32565	0.828628	1	1	HRH1,IL5,RARA,
DABRAFENIB	L01XE23	https://www.ncbi.nlm.nih.gov/pccompound?term=DABRAFENIB	2	0.32625	0.828628	1	1	BRAF,RAF1,
ETORICOXIB	M01AH05	https://www.ncbi.nlm.nih.gov/pccompound?term=ETORICOXIB	7	0.32646	0.828628	1	1	ABCB11,CYP1A2,ICAM1,LMNA,MAPK14,PTGER4,PTGS2,
MONOBENZONE	D11AX13	https://www.ncbi.nlm.nih.gov/pccompound?term=MONOBENZONE	221	0.32688	0.828628	1	1	ABCA1,ACTB,AK2,AKAP2,ANAPC5,ANP32A,APP,ARF1,ASPH,ASPM,ATF3,ATP6V1A,ATP6V1C1,AURKA,B2M,BIRC5,BORA,BTG3,BUB1,CALU,CAPRIN1,CCNA2,CCNB1,CCNE1,CCNE2,CCNG2,CD59,CDC20,CDC25B,CDC27,CDCA3,CDCA8,CDKN1A,CDKN1C,CENPA,CENPE,CENPF,CHTOP,CHURC1-FNTB,CLDN4,CLIC4,COMMD10,COPA,COPE,CSTF1,CYB5B,CYP1A1,CYP1A2,CYP1B1,CYR61,DDA1,DDOST,DEPDC1,DHRS2,DHX9,DIMT1,DLGAP5,DNAJB6,DNAJB9,E2F5,EEF1D,EGR3,ERLIN1,ESR1,EXOC5,EXOSC2,FARSA,FCF1,FH,FILIP1L,FKBP1A,FNTB,FUS,GADD45GIP1,GDI2,GLE1,GLUL,GNS,GPR176,GTF2F1,GTF2H4,GTF2I,GTSE1,GULP1,H1F0,HADHA,HCAR3,HES1,HIST1H1D,HIST1H2BC,HIST1H2BD,HIST1H2BE,HIST1H2BF,HIST1H2BG,HIST1H2BI,HJURP,HMMR,HN1,HNRNPC,HP1BP3,HSP90AB1,HSPA4,ID1,ID2,ILF2,ILF3,INSR,JUN,KIF14,KIF18A,KIF20A,KIF23,KIF2C,KLHL20,KPNA1,KPNA2,KRIT1,LHX2,LMAN1,LSM4,LSM7,MAP3K7,MAPK1,MAT2A,MED6,MET,METTL13,MFN1,MKI67,MPDU1,MRPS12,NDC80,NDUFS8,NEK2,NFE2L2,NFYC,NOSIP,NOTCH2,OAZ1,OTUB1,PALM2-AKAP2,PEG10,PFDN5,PHB,PHLDA1,PICALM,PLAU,PLEC,PLK1,PLSCR4,POLR2E,PPIE,PPP1R15A,PRPF31,PRPF4,PSAP,PSEN1,PSMC3,PSRC1,PTK2,RAB5A,RABAC1,RAD21,RANGAP1,RBFOX2,RPL11,RPL14,RPL38,RPLP2,RPS11,RPS6,RPS6KA5,RRAS2,SCAMP1,SEC23A,SENP2,SHMT2,SLC1A4,SLC29A1,SLC35F6,SMAD3,SMARCA2,SMARCA4,SNAP23,SPAG9,SPTLC1,SRGN,SRSF1,STIP1,SUMO2,TAB2,TAF12,TAGLN2,TBCB,TCF3,THBS1,TIMM23,TMED2,TMEM135,TMEM230,TNFAIP6,TNFRSF10B,TOP2A,TPX2,TRRAP,TSN,TSPAN4,TYR,UBE2C,UBE2G2,UBE2S,UBE4B,UROD,WDR1,WDR74,WHSC1,XPNPEP1,XPO7,YIPF5,YWHAZ,ZFPL1,
DEZOCINE	N02AX03	https://www.ncbi.nlm.nih.gov/pccompound?term=DEZOCINE	2	0.32712	0.828628	1	1	OPRK1,OPRM1,
MEBHYDROLIN	R06AX15	https://www.ncbi.nlm.nih.gov/pccompound?term=MEBHYDROLIN	2	0.32752	0.828628	1	1	HRH1,ZNF652,
CEFOTIAM	J01DC07	https://www.ncbi.nlm.nih.gov/pccompound?term=CEFOTIAM	109	0.32766	0.828628	1	1	ACAP2,AKT3,ANKRD12,ANP32A,APLP2,ARG2,ATM,ATP2C1,ATP6V0E1,ATP6V1A,ATP6V1C1,BCL2L1,CALR,CANX,CASP2,CCNE2,CFDP1,CLIC4,CLPTM1,COPE,COX5B,CTSZ,DHX29,DLG1,EEF1D,EEF1E1,EIF4B,EIF5A,EIF5B,ENO1,EPS15L1,ERAP1,EXOC5,FBXO11,FCF1,FGFR2,FKBP1A,GDI2,GGCX,GLUL,GRSF1,GSTM4,GUK1,HIRA,HMGA1,HSP90B1,IER3IP1,IGFBP4,IK,LRRC16A,MAPRE3,MARCKS,MCL1,MCM9,MET,MRPL52,NPEPPS,NPIPB11,NPIPB4,NUCKS1,PHLDA1,PHTF2,PKM,PMCH,PREPL,PRKDC,PRPF4B,PRRC2C,PSEN1,PXN,RAB2A,RAB6A,RDX,RGS10,RHEB,RMND5B,RNF6,RPAIN,RPL14,RPL27A,RPL37A,RPL38,RPLP2,RPS10,RPS11,SCAMP1,SEC23A,SENP2,SEPT11,SKP2,SLC16A1,SLC16A3,SNRPE,SOS2,SPAG9,ST3GAL6,TAB2,TBL1XR1,TCF3,TFG,TLN1,TMCO6,TMED2,TRAM1,TWF1,TXN,UBA6,UBE4B,VDAC3,
HALOPERIDOL	N05AD01	https://www.ncbi.nlm.nih.gov/pccompound?term=HALOPERIDOL	53	0.32923	0.829169	1	1	ABCB1,ABCC1,ADRA1A,ADRA1B,ADRA2A,ADRA2B,ADRA2C,ASNS,ATF3,CHRM5,CRH,CYP3A4,CYP3A5,DDIT4,DRD1,DRD2,DRD3,DRD4,DRD5,FASN,FNDC4,GDPD3,GSTP1,HMGCR,HMGCS1,HRH1,HTR1A,HTR1B,HTR1D,HTR2A,HTR2B,HTR7,IL1B,INHBE,KCNH1,KCNH2,LDHB,LDLR,NFKB1,NR0B2,NUPR1,PRL,QKI,SC5D,SCD,SERPINA3,SIGMAR1,SLC2A4,SREBF2,TAGLN,TBXA2R,TMEM97,WIPI1,
MERCAPTAMINE	A16AA04,S01XA21	https://www.ncbi.nlm.nih.gov/pccompound?term=MERCAPTAMINE	3	0.32931	0.829169	1	1	CYP3A4,MMP14,MMP9,
NITROXOLINE	J01XX07	https://www.ncbi.nlm.nih.gov/pccompound?term=NITROXOLINE	21	0.3295	0.829169	1	1	AHR,ARNT,BAZ2B,CASP6,CYP19A1,DRD3,HSP90AA1,HTT,JUN,KDM4A,LMNA,MCL1,METAP2,NFE2L2,NR3C1,PTGS2,RBBP8,SIX1,SMAD3,TACC3,TDP1,
EVEROLIMUS	L01XE10,L04AA18	https://www.ncbi.nlm.nih.gov/pccompound?term=EVEROLIMUS	20	0.33106	0.831158	1	1	ABCB11,AKT1,AKT2,AKT3,BIRC5,CCNA2,CCND1,CCND2,CCND3,CYP19A1,EIF4EBP1,ESR1,F3,FKBP1A,MTOR,NOS3,NR3C1,SIRT1,TDP1,TNF,
G-STROPHANTHIN	C01AC01	https://www.ncbi.nlm.nih.gov/pccompound?term=G-STROPHANTHIN	1448	0.33172	0.831158	1	1	AASDHPPT,ABAT,ABHD10,ABL2,ABTB2,ACBD3,ACP6,ACTR10,ACVR2A,ADAMTS1,ADAT1,ADH5,ADM,ADO,ADORA2B,ADPRM,ADSL,ADSS,AFTPH,AGGF1,AGPAT4,AIMP2,AKAP10,AKAP11,AKAP13,AKAP2,AKAP8L,AKAP9,AKIP1,AKIRIN1,ALAS1,AMACR,AMD1,AMIGO2,AMOTL2,AMY1C,AMY2A,AMY2B,AMZ2,ANGEL2,ANKEF1,ANKRA2,ANKRD11,ANKRD12,ANKRD28,ANKRD46,ANKRD6,ANP32E,ANXA4,AP1G1,AP3D1,AP5M1,AP5Z1,APAF1,APBB2,APEX1,APP,APPBP2,APPL1,AQP9,ARC,AREG,ARFGEF2,ARHGAP1,ARHGAP11A,ARHGAP26,ARHGEF12,ARID4A,ARID4B,ARID5B,ARIH1,ARL14,ARL4A,ARMC8,ARPC4-TTLL3,ARPP19,ASB13,ASF1A,ASH2L,ASXL2,ATAD2B,ATAD5,ATF2,ATF3,ATF4,ATF7IP,ATIC,ATMIN,ATP1B1,ATP2B1,ATP6V0E1,ATP6V1G2-DDX39B,ATXN2,ATXN7,AVPI1,B3GNT2,BACH1,BAG3,BAIAP2,BAMBI,BAZ2A,BBS10,BBX,BCL11A,BCL3,BCL6,BCLAF1,BDNF,BHLHE40,BHLHE41,BIRC3,BLMH,BLZF1,BMP2K,BMPR1A,BOLA1,BPTF,BRAP,BRCA1,BRCA2,BRD2,BRD4,BRINP3,BRMS1,BRWD1,BTBD18,BTG1,BTG2,BTN2A1,C11orf21,C11orf57,C17orf75,C18orf25,C19orf66,C1QTNF3,C1orf106,C1orf123,C21orf33,C21orf91,C2CD5,C2orf68,C3orf52,C4orf27,C6orf120,C7orf25,C7orf49,C9orf78,CACNA2D3,CALHM2,CAMSAP1,CAMSAP2,CANT1,CARD10,CARD8,CARS,CASP1,CASP4,CASP8,CBR1,CBR3,CBR4,CBX4,CBX5,CBY1,CCDC51,CCDC88C,CCDC90B,CCL2,CCL20,CCL4,CCNA1,CCNA2,CCNE2,CCNF,CCNG2,CCNL1,CCNL2,CCNT1,CCNT2,CCR2,CCZ1,CCZ1B,CD14,CD2BP2,CD300A,CD33,CD3EAP,CD55,CD58,CD83,CD9,CDC123,CDC16,CDC7,CDCA8,CDK4,CDK8,CDKN1A,CDKN2AIP,CDKN2C,CDT1,CDV3,CEBPA,CEBPE,CECR5,CELF1,CENPC,CEP152,CEP350,CEP63,CEP68,CES2,CETN3,CGGBP1,CHAC1,CHD4,CHD8,CHKB-CPT1B,CHST12,CHTOP,CITED2,CKS2,CLCF1,CLCN3,CLCN6,CLDN1,CLEC11A,CLK1,CLK3,CLK4,CLUAP1,CMAS,CNOT4,CNPY2,COG2,COG8,COMMD3,COPE,COQ10B,COX20,CPOX,CPT1B,CPT2,CREB1,CREB5,CREBL2,CREM,CRNKL1,CRYBB2,CRYBG3,CRYZL1,CSK,CSPP1,CSRNP2,CSTF2T,CTDSP2,CTGF,CTH,CTNND1,CTSK,CTTN,CUL5,CUTC,CWC25,CWF19L1,CXCL2,CXCL3,CYLD,CYP1A1,CYP1B1,CYR61,CYTH2,CYTH3,CYTH4,DAB2,DAG1,DAPK3,DARS2,DCAF15,DCLRE1A,DCP1A,DCPS,DCUN1D4,DDIT3,DDIT4,DDX28,DDX39B,DDX50,DENND2D,DEPDC1,DERA,DET1,DGCR14,DHRS1,DICER1,DIDO1,DIEXF,DIMT1,DIP2C,DKK2,DLC1,DLX2,DMXL2,DNAAF2,DNAJA3,DNAJB1,DNAJB4,DNAJB9,DNAJC17,DNMT3B,DOLK,DPH5,DPP8,DR1,DSCC1,DTNA,DTWD1,DUS2,DUSP1,DUSP11,DUSP2,DUSP4,DUSP6,DUSP7,DUSP8,DYNC1LI2,DYNC2LI1,DYNLT1,DYRK3,EAF2,ECI2,EDN1,EED,EFNA1,EFNB2,EFTUD1,EGF,EGR1,EGR2,EGR3,EIF1,EIF2B3,EIF2S1,EIF3A,EIF3M,EIF4ENIF1,EIF5,ELF1,ELF3,ELK3,ELL2,ELL3,EMC2,ENC1,ENOSF1,ENSA,EPHA2,EPHA4,EPS15,EPS15L1,ERI2,ERLIN1,ERO1LB,ETF1,ETNK1,ETS2,EVI2A,EXOSC2,EXOSC4,EXOSC7,EXT1,FADD,FAF2,FAIM3,FAM110B,FAM134A,FAM178A,FAM179B,FAM193A,FAM193B,FAM208A,FAM45A,FAM46A,FAM46C,FAM47E,FAM47E-STBD1,FAM53C,FAM57A,FAM86C1,FANCE,FANCF,FANCG,FANCL,FAR2,FARSA,FASTKD3,FBXL14,FBXL4,FBXO16,FBXO38,FBXO9,FBXW2,FBXW7,FCAR,FEM1B,FGFR1OP,FH,FHOD1,FJX1,FKTN,FLAD1,FLCN,FLI1,FNBP1,FOS,FOSB,FOSL2,FOXJ3,FOXO3,FPGT,FRAT1,FUT4,FUT8,FYCO1,FYN,G0S2,GABARAPL1,GABARAPL3,GABPB1,GADD45A,GADD45B,GCA,GCH1,GCOM1,GDF15,GEM,GEMIN2,GEMIN4,GEMIN6,GFI1,GGA2,GIMAP6,GIN1,GLIPR1,GLRX,GLRX2,GLRX3,GLT8D1,GLUL,GMEB2,GMNN,GOLGA1,GOLGA4,GOLGA5,GOLGA6L4,GOLGA6L9,GOLT1B,GON4L,GORASP2,GPALPP1,GPATCH2,GPATCH3,GPATCH8,GPR176,GPR87,GPRC5A,GPSM2,GRB10,GRB7,GRSF1,GSK3B,GTF2B,GTF2E1,GYG1,H1FX,H3F3A,H3F3B,HAUS3,HBEGF,HBP1,HBS1L,HCFC2,HEATR3,HEATR6,HERC5,HEY1,HHEX,HIBCH,HIC2,HILPDA,HIRIP3,HIST1H1C,HIST1H1D,HIST1H1E,HIST1H1T,HIST1H2AB,HIST1H2AD,HIST1H2AE,HIST1H2AM,HIST1H2BC,HIST1H2BD,HIST1H2BE,HIST1H2BF,HIST1H2BG,HIST1H2BI,HIST1H3A,HIST1H3B,HIST1H3C,HIST1H3D,HIST1H3E,HIST1H3F,HIST1H3G,HIST1H3H,HIST1H3I,HIST1H3J,HIST1H4A,HIST1H4B,HIST1H4C,HIST1H4D,HIST1H4E,HIST1H4F,HIST1H4H,HIST1H4I,HIST1H4J,HIST1H4K,HIST1H4L,HIST2H2AA3,HIST2H2AA4,HIST2H2BE,HIST2H4A,HIST2H4B,HIST3H2A,HIST4H4,HIVEP1,HK2,HLTF,HMGA2,HMGCS1,HMGN4,HMGXB4,HMMR,HNRNPA1,HNRNPD,HNRNPDL,HNRNPH3,HOXA11,HOXA5,HOXB7,HOXC13,HOXC6,HPS6,HRH1,HS2ST1,HSF2,HSPA1A,HSPA1B,HSPA8,HSPB11,HTRA2,HTT,HUS1,ICT1,ID1,ID2,ID3,IDH1,IER2,IER3,IER5,IFI16,IFIT1,IFIT5,IFRD1,IKBKAP,IKZF1,IKZF5,IL1A,IL1B,IL1RL1,IL23A,IL6,IL6R,IMPACT,ING3,INHBA,INPP1,INSIG1,INSIG2,INTS3,INTS5,INTS6,IP6K2,IRAK3,IRS2,IRX4,ISG20,ITCH,ITGA4,ITPKB,IVNS1ABP,JADE2,JAK2,JMJD1C,JRKL,JUN,JUNB,JUND,KANK1,KANK2,KANSL1L,KAT6A,KATNBL1,KBTBD11,KCNJ2,KCTD12,KDELC1,KDM2A,KDM3A,KDM4C,KDM5A,KDM5B,KDM6B,KEAP1,KHDRBS1,KHNYN,KIAA0391,KIAA1033,KIF11,KIF16B,KIF18A,KIFAP3,KIFC1,KLF10,KLF11,KLF2,KLF4,KLF5,KLF6,KLHL20,KLHL23,KLHL24,KLHL9,KMO,KMT2A,KNOP1,KPNA4,KPNA6,KRCC1,KRIT1,KRT10,KYNU,LAMTOR3,LANCL1,LARP4B,LARP7,LCMT1,LCMT2,LDLR,LGR4,LIAS,LINS,LIPT1,LMNA,LONRF1,LPAR2,LPAR6,LRIG2,LRP5L,LRP8,LRRC37A3,LRRC8D,LTB,LXN,MACF1,MAD1L1,MAFF,MAFG,MAGI1,MAK16,MAN1A2,MAP2K3,MAP3K7,MAP3K8,MAP3K9,MAPKAPK3,MARCH3,MARCH6,MARCH8,MARCKS,MARS,MAT2A,MAX,MBD4,MCL1,MCMBP,MDM1,MED1,MED13L,MED6,MED7,MEN1,METAP2,METTL1,METTL13,METTL3,METTL5,MGAT1,MGAT4B,MGEA5,MIEF1,MINA,MINPP1,MIS18A,MIS18BP1,MITF,MKI67,MKKS,MLH1,MLH3,MLX,MLYCD,MOCS2,MOK,MORC2,MORC3,MPHOSPH8,MPPED2,MREG,MROH7,MROH7-TTC4,MRPL15,MRPL17,MRPL34,MRPL39,MRPL46,MRPS12,MRPS2,MRPS30,MRPS31,MRS2,MSH2,MSH6,MSL1,MSL2,MSRB1,MT1E,MTF1,MTF2,MTFR1,MTIF2,MTMR3,MTMR4,MTR,MXI1,MYB,MYBL1,MYC,MYLIP,N4BP2L2,NAB1,NACA,NAE1,NAGK,NAMPT,NAT1,NBN,NCALD,NCF2,NCF4,NCK1,NCOA3,NDUFB8,NEDD4L,NEDD9,NEK3,NELFE,NETO2,NEU1,NFAT5,NFE2,NFIL3,NFKB1,NFKB2,NFKBIA,NFKBIE,NFX1,NFYA,NFYB,NGLY1,NIF3L1,NIPA2,NIPBL,NLE1,NMD3,NMI,NNMT,NOL12,NOL3,NOL7,NOL8,NOP14,NOP16,NOTCH2,NR1D1,NR1D2,NR2C2,NR2F2,NR3C1,NR4A1,NR4A2,NR4A3,NRP1,NSMCE4A,NSUN5,NT5C1B-RDH14,NTSR1,NUAK2,NUDT6,NUFIP1,NUMA1,NUP37,NUP98,NUPL1,NUSAP1,NXF1,OBFC1,OIP5,OLR1,ORAI3,ORC3,ORC5,OSBPL1A,OSBPL3,OSER1,OSGIN2,OVGP1,OVOL2,OXLD1,OXSM,PAAF1,PABPN1,PAGR1,PAICS,PAIP1,PAK1IP1,PAK4,PALB2,PALM2-AKAP2,PANK3,PANK4,PAPOLA,PARP4,PATZ1,PAWR,PCBP2,PCDHA1,PCDHA10,PCDHA11,PCDHA12,PCDHA13,PCDHA2,PCDHA3,PCDHA4,PCDHA5,PCDHA6,PCDHA7,PCDHA8,PCDHA9,PCDHAC1,PCDHAC2,PCF11,PCMTD2,PCYOX1L,PDCD11,PDCD2,PDCD5,PDCD6,PDE1C,PDE3B,PDE4B,PDE4DIP,PDF,PDGFA,PDP1,PDS5B,PDSS1,PDZD8,PDZK1,PDZRN3,PELI1,PELO,PER1,PER2,PES1,PEX1,PEX11B,PEX13,PEX3,PGM3,PGRMC2,PHACTR1,PHACTR4,PHF11,PHTF1,PI4K2A,PIAS1,PICALM,PIGC,PIGV,PIK3R1,PIK3R4,PILRB,PIM1,PIP5K1A,PKD2,PKM,PKN2,PLAGL2,PLAUR,PLEKHO1,PLIN2,PLK2,PLSCR1,PMAIP1,PNISR,PNMA1,PNN,PNRC1,POFUT2,POGK,POGLUT1,POLDIP2,POLG2,POLI,POLQ,POLR2M,POLR3B,POMZP3,POP1,POP5,POT1,POU2F1,PPARG,PPFIBP1,PPM1D,PPM1E,PPP1R10,PPP1R12A,PPP1R15A,PPP1R3D,PRDM10,PRDM2,PRDM4,PREP,PRG2,PRIM1,PRKAB2,PRKD3,PRMT2,PRMT5,PRR15L,PRR3,PRRC2C,PRSS22,PRUNE,PSEN1,PSMA2,PSMD4,PSME4,PSMG1,PSPC1,PSPH,PTBP1,PTCH1,PTGS2,PTHLH,PTK6,PTP4A2,PTPN21,PTPN3,PTX3,PUM1,PUS7L,PWP1,PYROXD1,RAB14,RAB1B,RAB27A,RAB2A,RAB30,RABIF,RAC2,RAD17,RAD51C,RAD54B,RALA,RALGAPB,RAN,RANBP2,RARG,RASSF1,RBBP5,RBBP6,RBM14-RBM4,RBM15,RBM15B,RBM25,RBM39,RBM4,RBM48,RBM5,RDH14,REL,RELB,REST,RFC2,RFC3,RFC4,RFX5,RGPD3,RGPD4,RGPD5,RGPD8,RGS1,RGS10,RGS13,RGS16,RHBDF1,RHOB,RHOBTB1,RHOBTB3,RHOQ,RHOT1,RIF1,RIN2,RIOK2,RIOK3,RIT1,RLF,RLN2,RMND1,RMND5B,RND1,RND3,RNF103,RNF14,RNF144A,RNFT1,RNMT,RPL37A,RPP40,RPUSD2,RRAGC,RRM2,RRP1B,RRP7A,RRS1,RSAD1,RSF1,RSRC2,RUFY2,RUNX1,RWDD2B,RYBP,S100A12,S100PBP,S1PR4,SAC3D1,SACS,SAFB2,SAMM50,SAMSN1,SAR1A,SART3,SCAF8,SCN8A,SCO2,SDC4,SDF2,SEC14L1,SEC24A,SEC62,SEH1L,SENP5,SEPHS1,SEPHS2,SERPINB1,SERPINB10,SERTAD3,SETX,SFPQ,SFSWAP,SFT2D3,SGK1,SGPP1,SH3GLB1,SIDT2,SIK1,SIK3,SIPA1L1,SIRT1,SKIL,SKP2,SLA,SLC19A2,SLC1A5,SLC24A1,SLC25A12,SLC25A32,SLC25A44,SLC26A2,SLC2A5,SLC30A1,SLC33A1,SLC35A5,SLC35E2,SLC35E2B,SLC37A4,SLC38A2,SLC38A7,SLC39A4,SLC39A9,SLC3A2,SLC43A3,SLC4A7,SLC5A3,SLC6A3,SLK,SMAD1,SMARCA4,SMARCC1,SMC4,SMEK2,SMG5,SMIM7,SMIM8,SMURF1,SNAI2,SNAPC1,SNIP1,SNRK,SNX16,SNX17,SNX4,SOCS1,SOCS2,SOD2,SOGA1,SON,SOS1,SOX4,SOX9,SP110,SPAG9,SPATA2,SPATA7,SPC25,SPDEF,SPDL1,SPON2,SPRY2,SPRY4,SQLE,SQSTM1,SRGAP2,SRP72,SRRM1,SRRM2,SRSF3,SRSF5,SRSF6,SRSF7,SSH1,ST6GAL1,STAM,STAMBP,STARD7,STAT3,STC2,STK10,STK17B,STK33,STRN3,STRN4,STX3,STX7,STYK1,SUB1,SUGP2,SULT1A1,SULT1A3,SULT1A4,SUN1,SUOX,SURF2,SWAP70,SYNCRIP,SYNJ2,SYNM,TAF11,TAF1D,TAOK1,TARBP1,TAS2R10,TBC1D15,TBC1D16,TBC1D22A,TBC1D2B,TBC1D30,TBC1D31,TBC1D9,TBCCD1,TCEA2,TCEB3,TCF25,TCOF1,TDG,TDP1,TDRD3,TDRD7,TEAD1,TEFM,TERF1,TERT,TEX14,TFB1M,TGDS,TGFB2,TGFBRAP1,THAP1,THAP10,THAP11,THAP4,THAP7,THBS1,THEMIS2,THRA,THUMPD2,THYN1,TIA1,TIMM23,TIMM9,TIPARP,TLDC1,TM2D1,TM2D3,TMA16,TMCC1,TMEM156,TMEM168,TMEM177,TMEM186,TMEM243,TMEM251,TMEM43,TMEM87A,TMPO,TMX2-CTNND1,TNF,TNFAIP1,TNFAIP3,TNFAIP6,TNFAIP8,TNFRSF10B,TNFRSF21,TNFSF9,TOB2,TOMM70A,TOP1,TP53,TPBG,TPP1,TPRKB,TRA2A,TRA2B,TRAF3,TRAF3IP2,TRAF3IP3,TRAK1,TRAK2,TRAPPC10,TRAPPC11,TRAPPC12,TRIB2,TRIB3,TRIM14,TRIM16,TRIM27,TRIM38,TRIM8,TRIP11,TRMT12,TRMT1L,TRMT61B,TRNAU1AP,TSC22D1,TSC22D2,TSEN2,TSPYL4,TSR3,TSSK2,TST,TTC31,TTC4,TTLL3,TUBB2A,TUFT1,TWF1,TXNDC9,TXNIP,TXNL4B,U2SURP,UBA5,UBAP1,UBE2H,UBL3,UBR2,UBR7,UBXN4,UBXN7,UCHL5,UFL1,UGCG,UMPS,URB2,URI1,USP1,USP15,USP36,UTP6,UVRAG,VANGL1,VAV3,VCPIP1,VCPKMT,VEZF1,VIPAS39,VPS11,VPS33B,WAC,WASL,WDR3,WDR33,WDR37,WDR43,WDR5B,WDR74,WDYHV1,WEE1,WIPF2,WNK1,WNT5A,WSB1,WT1,WTAP,XBP1,XPA,XPO4,XRCC1,YAF2,YME1L1,YOD1,YPEL5,YRDC,YTHDC1,YY1AP1,ZBED5,ZBTB10,ZBTB11,ZBTB14,ZBTB17,ZBTB24,ZBTB3,ZBTB40,ZBTB43,ZC3H11A,ZC3H12A,ZC3H14,ZC3H4,ZC3HAV1,ZCCHC2,ZCCHC8,ZDHHC4,ZEB1,ZFAND1,ZFAND5,ZFHX4,ZFP36,ZFP36L2,ZFP64,ZIC1,ZMYM2,ZMYM5,ZMYND8,ZNF134,ZNF136,ZNF143,ZNF177,ZNF184,ZNF20,ZNF23,ZNF230,ZNF239,ZNF248,ZNF263,ZNF267,ZNF277,ZNF281,ZNF292,ZNF302,ZNF318,ZNF32,ZNF324,ZNF335,ZNF35,ZNF350,ZNF354A,ZNF365,ZNF394,ZNF395,ZNF430,ZNF432,ZNF44,ZNF45,ZNF451,ZNF500,ZNF529,ZNF559-ZNF177,ZNF573,ZNF586,ZNF587B,ZNF589,ZNF592,ZNF609,ZNF623,ZNF625-ZNF20,ZNF654,ZNF7,ZNF764,ZNF8,ZNF839,ZNHIT3,ZP3,ZSCAN16,ZSCAN32,ZW10,ZXDC,ZYX,
SPIRONOLACTONE	C03DA01	https://www.ncbi.nlm.nih.gov/pccompound?term=SPIRONOLACTONE	33	0.33192	0.831158	1	1	ABCB1,ABCB11,AGT,CASP3,CASP7,CCL2,COL3A1,CSF2,CYP2C8,CYP3A4,IFNG,IL10,IL1B,IL2,IL6,NPPA,NPPB,NR1H4,NR1I2,NR3C1,NR3C2,OLR1,PGR,PLAT,POLR2A,PPARD,RARA,REN,SERPINE1,TDP1,TNF,UHRF1BP1L,XPOT,
OXYPHENONIUM	A03AB03	https://www.ncbi.nlm.nih.gov/pccompound?term=OXYPHENONIUM	2	0.33283	0.831741	1	1	CHRM1,CHRM4,
BIFONAZOLE	D01AC10	https://www.ncbi.nlm.nih.gov/pccompound?term=BIFONAZOLE	7	0.33324	0.831741	1	1	AHR,CYP17A1,CYP19A1,CYP3A4,CYP51A1,HSP90AA1,KDM4A,
NADOLOL	C07AA12	https://www.ncbi.nlm.nih.gov/pccompound?term=NADOLOL	17	0.33441	0.833302	1	1	ABCB1,ADRB1,ADRB2,ADRB3,AK2,APP,ARRB1,ATM,CDC25B,GRAMD1B,LRRC37A3,NPY1R,NPY2R,PTBP1,RECQL,RPS10,RPS11,
TEDISAMIL	C01BD06	https://www.ncbi.nlm.nih.gov/pccompound?term=TEDISAMIL	39	0.33542	0.833751	1	1	ERG,KCNA1,KCNA10,KCNA2,KCNA3,KCNA4,KCNA5,KCNA6,KCNA7,KCNB1,KCNB2,KCNC1,KCNC2,KCNC3,KCNC4,KCND2,KCND3,KCNF1,KCNG1,KCNG3,KCNG4,KCNH1,KCNH2,KCNH3,KCNH4,KCNH5,KCNH6,KCNH7,KCNH8,KCNQ1,KCNQ2,KCNQ3,KCNQ4,KCNQ5,KCNS1,KCNS2,KCNS3,KCNV1,KCNV2,
DANTRON	A06AB03	https://www.ncbi.nlm.nih.gov/pccompound?term=DANTRON	25	0.33568	0.833751	1	1	AHR,ATF6,BAX,BCL2,BCL2L1,BID,BIRC2,BIRC3,BIRC5,CASP3,CASP8,CASP9,CYCS,DDIT3,DIABLO,ENDOG,FAS,FASLG,HSPA5,MCL1,NFE2L2,RXRA,SOD1,SOD2,TNFSF10,
REGADENOSON	C01EB21	https://www.ncbi.nlm.nih.gov/pccompound?term=REGADENOSON	4	0.33883	0.838778	1	1	ADORA1,ADORA2A,ADORA2B,ADORA3,
ADEFOVIR_DIPIVOXIL	J05AF08	https://www.ncbi.nlm.nih.gov/pccompound?term=ADEFOVIR_DIPIVOXIL	5	0.33939	0.838778	1	1	CYP2C9,CYP3A4,DRD3,NFE2L2,RARA,
DICOUMAROL	B01AA01	https://www.ncbi.nlm.nih.gov/pccompound?term=DICOUMAROL	41	0.33986	0.838778	1	1	ALDOB,AZGP1,CD86,CDKN1A,COG5,CPN2,CYP2C9,DHX9,EGR1,ESR1,ETNK1,GABBR2,GPR35,HSPA5,IGF1,IL1B,KCND3,LMNA,MAPK10,MAPK8,MMP9,NCKAP1L,NF2,NFE2L2,NFKB1,NQO1,PBRM1,POLH,PRB1,PTGER3,RB1CC1,RELA,RIT1,RPL37A,SIX3,SPTLC3,TFAP2A,TNF,TP53,TRAF2,VKORC1,
MEPTAZINOL	N02AX05	https://www.ncbi.nlm.nih.gov/pccompound?term=MEPTAZINOL	18	0.34029	0.838778	1	1	AXL,BCHE,CD9,CHI3L1,DHX9,ENPP2,GJA1,HOPX,IL24,LAT,MCM9,NUCKS1,OPRM1,PICALM,RAB2A,SPINK2,TMEM158,VDAC3,
PICOTAMIDE	B01AC03	https://www.ncbi.nlm.nih.gov/pccompound?term=PICOTAMIDE	4	0.34061	0.838778	1	1	BLM,CYP3A4,FBXO11,SNRPE,
INDINAVIR	J05AE02	https://www.ncbi.nlm.nih.gov/pccompound?term=INDINAVIR	8	0.34131	0.838778	1	1	ABCB11,ADIPOQ,CCL2,CCL3,CRP,CYP3A4,IL6,LEP,
OXOLAMINE	R05DB07	https://www.ncbi.nlm.nih.gov/pccompound?term=OXOLAMINE	28	0.34159	0.838778	1	1	AKR1C3,ALDOB,AZGP1,CC2D1A,CDH6,CPT1A,DMP1,DNAJB12,EEA1,EEF1D,GABBR2,GGA2,GNS,HMOX1,KCND3,LARGE,MAGI2,PBRM1,PDLIM5,PDX1,POLH,PRB1,PTGER3,RBPMS,SIX3,SLC11A1,SPAG8,ZC3H7B,
NAPHAZOLINE	R01AA08,R01AB02,S01GA01	https://www.ncbi.nlm.nih.gov/pccompound?term=NAPHAZOLINE	6	0.34209	0.838778	1	1	ADRA2A,ADRA2B,ADRA2C,MAPT,NISCH,PPFIBP1,
DEPTROPINE	R06AX16	https://www.ncbi.nlm.nih.gov/pccompound?term=DEPTROPINE	486	0.34305	0.839786	1	1	ABHD17B,ACOT7,ACP1,ACTB,ADAM10,ADPRM,ADRB2,ADRBK1,AGA,AGPAT1,AIP,AK2,AMIGO2,ANAPC5,ANKHD1,ANKHD1-EIF4EBP3,ANP32A,AP1S1,AP3B1,API5,APLP2,ARF1,ARFGEF1,ARFRP1,ARL17B,ARNTL,ARPC4,ASNS,ATF2,ATF3,ATF5,ATG5,ATP11A,ATP13A3,ATP6V1A,ATP6V1C1,AURKB,B3GNT2,BCAT1,BHLHE40,BIRC3,BRD4,BRF2,BRIP1,BSG,BUB1,BZW1,C14orf1,C1orf116,C21orf33,C6orf62,CALU,CAMKK2,CANX,CAPN7,CAPRIN1,CARS,CASP1,CASP2,CASP8,CAT,CBFB,CBL,CCNE2,CCNG2,CCNL2,CCT2,CD164,CD300A,CD44,CD46,CDC27,CDC37,CDC40,CDC5L,CDK1,CDK11A,CDK11B,CDK13,CDK2,CDKN1A,CDV3,CEBPB,CFLAR,CHAC1,CHD1L,CHP1,CHURC1-FNTB,CKAP4,CLDN1,CLIC4,CLINT1,CNOT8,COMMD10,COPA,COPS8,CPD,CR1,CREB1,CREBL2,CRKL,CRYBB2,CSNK1A1,CSNK2A1,CTH,CWF19L1,CXCL1,CXCL2,CXCL3,CXCR4,CYB5B,CYP1B1,CYP51A1,DAZAP2,DBT,DCTD,DCTN1,DCTN4,DCTN5,DCUN1D4,DDA1,DDIT3,DDIT4,DDX11,DDX19A,DEDD,DENND3,DHX38,DLG1,DNA2,DNAJB1,DNAJB4,DNAJB9,DNAJC12,DNAJC3,DNM1,DSCR3,DTNA,DUSP5,DUSP8,EEF1D,EIF5,EIF5A,ELMO2,ELP5,EML4,ENO1,ENSA,EPB41L2,ERLIN1,EVL,EXOC5,EXOSC2,EZR,FAM114A1,FARSA,FASN,FBXO38,FBXW11,FCF1,FGF2,FH,FICD,FKBP5,FLI1,FNTB,FOSL2,FOXO3,FRY,FST,FUS,G3BP1,G3BP2,GADD45B,GART,GATAD2A,GDE1,GDF15,GDI2,GFPT1,GGA2,GLE1,GLUL,GNA13,GNAQ,GNB5,GNS,GOLGA3,GOLGA8A,GOLGA8B,GPR132,GPRC5A,GPRC5B,GSN,GTF2I,GTF3C2,GTF3C4,GUF1,HDAC9,HERPUD1,HGF,HIPK3,HMG20B,HMGCS1,HNRNPC,HNRNPH1,HNRNPU,HOMER3,HSF2,HSP90AB1,HSPA13,HSPA4,HSPA5,HSPA8,HSPD1,HYOU1,ICAM1,ID1,IL1RL1,IL1RN,IL6,IL6R,INHBA,ITGA4,ITPR1,KCNAB2,KCTD20,KHSRP,KIAA1033,KIF22,KIF2C,KLF6,KLHL12,KLHL20,KLHL24,KPNA1,LAIR1,LAMP1,LAPTM5,LDLR,LGALS8,LIMD1,LMAN1,LMNB1,LPIN1,LRRD1,LSM4,LSS,LYST,MANF,MAP1S,MAP3K2,MAP3K7,MAPK1,MAPK14,MAPRE1,MARCH6,MAT2A,MAX,MBNL1,MBTPS1,MCL1,MCM4,MED21,MED6,MET,MFNG,MGEA5,MLLT10,MLX,MSH6,MTAP,MVK,NBR1,NCOA3,NDRG3,NEK2,NFYA,NIPBL,NLRP3,NMD3,NOLC1,NPC1,NPIPB11,NPIPB4,NRAS,NREP,NUDT21,NUP160,NUP50,NUPR1,OAZ2,P2RX4,PAWR,PBX1,PCK2,PDAP1,PDE3B,PDIA4,PDK1,PHTF2,PICALM,PIGC,PIK3CG,PIP5K1A,PKM,PLAU,POLDIP3,POLQ,POLR2E,POLR2J2,POLR3C,PPFIA1,PPIF,PPP1R15A,PPP2R1B,PPP5C,PRIM2,PRKAR1A,PRKD3,PRNP,PRPF31,PRPF4B,PRUNE,PSAP,PSAT1,PSMC3,PTBP1,PTBP3,PTOV1,PTPN12,PTPN22,PTX3,R3HCC1L,RAB1A,RAB4A,RAB5A,RAB6A,RAC2,RAD51C,RANGAP1,RASSF4,RBBP4,RCAN1,RDX,RFC3,RFC5,RIOK3,RNF114,RNF14,RNF146,RNF6,RNFT1,RNGTT,RPE,RPRD2,RRM1,RUNX3,SAFB,SAP30,SC5D,SCAMP1,SCD,SCYL2,SDF2L1,SDHC,SEC24D,SEL1L,SEPT2,SERPINB10,SF3A2,SFPQ,SIDT1,SIKE1,SKAP2,SKP2,SLC16A3,SLC1A4,SLC25A37,SLC25A40,SLC29A1,SLC2A5,SLC39A8,SLC43A3,SLC4A7,SLC7A11,SMARCA2,SMARCA4,SMARCC2,SMC3,SMG9,SNAP23,SNAPC1,SNRPB,SNRPN,SNTB1,SNURF,SOCS2,SOS2,SOX9,SPAG9,SPAST,SPHAR,SPTLC1,SQLE,SRPK1,SRPK2,SRRT,SRSF1,SRSF3,SS18,STAT1,STC2,STIP1,STX16,STX3,SYK,SYPL1,TAB2,TANK,TAP2,TBC1D5,TFCP2,TFDP1,TGFB2,TGFBR1,TLN1,TLR4,TM9SF1,TMED2,TMEM194A,TMEM230,TMEM243,TMEM50B,TMPO,TNFAIP3,TNFRSF10B,TNIP1,TOR1AIP1,TOX4,TPD52,TPR,TRA2A,TRAM1,TRIB3,TRIM25,TRRAP,TSN,TSPAN31,TUBGCP3,TWSG1,TXN2,TXNIP,UBA6,UBE2G2,UBE2N,UBE4B,UBXN4,UGCG,USP34,UTP18,UTRN,VAMP3,VCAN,VDAC3,VEGFA,WBP2,WDR1,WHSC1,WIPI1,WSB1,WTAP,XBP1,XPO7,YIPF5,YWHAZ,YY1,ZEB1,ZFP36L2,ZNF227,ZNF330,ZNF37A,ZNF500,ZNF780A,ZNF780B,ZNF804A,
LERCANIDIPINE	C08CA13	https://www.ncbi.nlm.nih.gov/pccompound?term=LERCANIDIPINE	4	0.34426	0.840623	1	1	CACNA2D1,CACNG1,CBX1,INS,
DEFIBROTIDE	B01AX01	https://www.ncbi.nlm.nih.gov/pccompound?term=DEFIBROTIDE	3	0.34466	0.840623	1	1	HSP90AA1,HSP90AB1,PLG,
CEFACLOR	J01DC04	https://www.ncbi.nlm.nih.gov/pccompound?term=CEFACLOR	21	0.34504	0.840623	1	1	ARNT,BAZ2B,CTDSP1,CYB561,DMP1,FLT3LG,GRM8,KDM4A,MPDU1,MRPS12,NPM3,NRG1,PDX1,POLH,PTGER3,SLC16A3,SPAG8,STK16,TACC3,TSPAN4,ZC3H7B,
ESCITALOPRAM	N06AB04	https://www.ncbi.nlm.nih.gov/pccompound?term=CITALOPRAM	2	0.34827	0.847143	1	1	CYP3A4,SLC6A4,
PROSCILLARIDIN	C01AB01	https://www.ncbi.nlm.nih.gov/pccompound?term=PROSCILLARIDIN	1263	0.3497	0.848571	1	1	ABCB9,ABCF2,ABHD10,ACAD8,ACP6,ACTR10,ACVR2A,ADAP2,ADAT1,ADCY7,ADIPOR2,ADM,ADO,ADORA2B,ADSL,ADSS,AFF4,AGGF1,AGPAT4,AIMP2,AK2,AKAP1,AKAP10,AKAP11,AKAP2,AKAP8L,AKAP9,AKIRIN1,ALAS1,ALDH3A2,ALKBH1,AMD1,AMIGO2,AMOTL2,ANGEL2,ANKEF1,ANKRA2,ANKRD12,ANKRD46,ANKRD49,ANKRD6,ANKZF1,ANXA4,AP1G1,AP5M1,APPBP2,APPL1,AREG,ARFGEF2,ARHGAP1,ARHGAP19,ARHGAP26,ARHGEF40,ARID3B,ARID4A,ARID5B,ARIH1,ARMC8,ARNTL,ARPP19,ASB13,ASCC1,ASF1A,ASTE1,ASTN2,ASXL2,ATF3,ATF7IP,ATG12,ATG14,ATMIN,ATP10A,ATP13A3,ATP1B1,ATP2B1,ATP6V0E1,ATP6V1G2-DDX39B,ATXN2,AVL9,AVPI1,BACH1,BAIAP2,BATF,BAZ2A,BBS10,BBX,BCL11A,BCL6,BDH1,BHLHE40,BICD1,BIRC3,BLM,BNIP3,BRAP,BRCA1,BRINP3,BRMS1,BRWD1,BTBD18,BTG1,BTG2,BTN2A1,BTN3A3,C11orf21,C11orf24,C17orf75,C18orf25,C19orf54,C1orf106,C1orf123,C21orf91,C2CD5,C2orf68,C4orf27,C6orf120,C7orf25,C7orf49,C9orf78,CACNA2D3,CALHM2,CALR,CAMLG,CAMSAP1,CAMSAP2,CANT1,CASP1,CASP4,CASP8,CBFA2T3,CBR1,CBR3,CBR4,CBY1,CCDC101,CCDC51,CCDC53,CCDC85B,CCDC90B,CCL2,CCL4,CCL5,CCNA1,CCNA2,CCNE2,CCNF,CCNG2,CCNL1,CCNL2,CCNT1,CCNT2,CCR2,CD300A,CD3EAP,CD44,CD55,CD58,CD83,CD9,CDC123,CDC16,CDC37L1,CDC7,CDKN2AIP,CDKN2C,CDS1,CEBPA,CEBPD,CEBPE,CEP57,CEP63,CEP68,CES2,CETN3,CGA,CHD7,CHD8,CHST12,CHTOP,CITED2,CLASP2,CLCN3,CLDN1,CLK1,CLK3,CLK4,CLUAP1,CNOT4,CNPY2,COG2,COQ10B,COX20,COX4I1,CPOX,CPT2,CREB1,CREBL2,CREM,CRKL,CRY1,CRYBB2,CRYZL1,CSK,CSRNP2,CTBP2,CTDSP2,CTGF,CTSK,CTTN,CWC25,CX3CR1,CXCL2,CYLD,CYP1A1,CYP1B1,CYP2R1,CYR61,CYTH4,CYTIP,DACH1,DAPK3,DARS2,DCAF15,DCLRE1A,DCP1A,DCUN1D4,DDHD2,DDIT3,DDIT4,DDX28,DDX39B,DDX43,DDX52,DENND2D,DEPDC1,DET1,DHRS3,DHX40,DICER1,DIEXF,DIMT1,DIXDC1,DLX2,DNAAF2,DNAJA3,DNAJB4,DNAJB9,DNAJC17,DNMT3B,DOK1,DOLK,DOLPP1,DPH5,DPP8,DSCC1,DUS2,DUSP1,DUSP11,DUSP3,DUSP4,DUSP5,DUSP6,DUSP7,DUSP8,DYNC2LI1,DYNLT1,ECHDC2,ECHDC3,ECI2,EDN1,EDRF1,EEA1,EED,EFNA1,EFNB2,EFTUD1,EGR1,EGR3,EHD3,EIF1,EIF2B3,EIF3A,EIF4ENIF1,EIF5,ELF3,ELK3,ELL3,ELOVL6,EMC2,ENO2,ENOSF1,ENSA,EP300,EPHA2,EPHA4,EPM2A,EPS15,ERI2,ERO1LB,ESPL1,ESR1,ETNK1,ETS2,EWSR1,EXOG,EXOSC7,EXOSC8,EXT1,FADD,FAF2,FAM134A,FAM149B1,FAM178A,FAM193A,FAM193B,FAM208A,FAM216A,FAM46A,FAM50B,FAM53C,FAM86C1,FANCF,FANCG,FANCL,FASTKD2,FASTKD3,FASTKD5,FBXL4,FBXO11,FBXO16,FBXO3,FBXO9,FBXW2,FCAR,FCGR2B,FEM1B,FGFR1OP,FGGY,FGR,FHOD1,FJX1,FLAD1,FLCN,FLI1,FNIP1,FOS,FOSB,FOSL2,FOXJ3,FPGT,FUT4,FUT8,FYN,GABPB1,GADD45B,GAPVD1,GART,GATA2,GEM,GEMIN2,GEMIN4,GEMIN6,GJA1,GLIPR1,GLMN,GLRX,GLRX2,GLS,GLT8D1,GLUL,GMEB2,GMFB,GNB5,GOLGA1,GOLGA4,GOLGA5,GOLT1B,GON4L,GOSR2,GPALPP1,GPATCH2,GPATCH3,GPATCH8,GPN2,GPR107,GPR19,GPRC5A,GRB10,GRB7,GRSF1,GTF2B,GTF2E1,HBEGF,HBP1,HBS1L,HCFC2,HCK,HEATR6,HECTD3,HERC5,HIC2,HILPDA,HIRIP3,HIST1H1C,HIST1H1T,HIST1H2AB,HIST1H2AD,HIST1H2AE,HIST1H2AG,HIST1H2AH,HIST1H2AI,HIST1H2AK,HIST1H2AL,HIST1H2AM,HIST1H2BC,HIST1H2BD,HIST1H2BE,HIST1H2BF,HIST1H2BG,HIST1H2BH,HIST1H2BI,HIST1H2BJ,HIST1H3A,HIST1H3B,HIST1H3C,HIST1H3D,HIST1H3E,HIST1H3F,HIST1H3G,HIST1H3H,HIST1H3I,HIST1H3J,HIST1H4A,HIST1H4B,HIST1H4C,HIST1H4D,HIST1H4E,HIST1H4F,HIST1H4H,HIST1H4I,HIST1H4J,HIST1H4K,HIST1H4L,HIST2H2AA3,HIST2H2AA4,HIST2H2BE,HIST2H4A,HIST2H4B,HIST4H4,HIVEP1,HK2,HLTF,HMOX2,HNRNPD,HNRNPDL,HNRNPL,HOXB7,HOXC13,HOXC6,HPS6,HSF2,HSPA1A,HSPA1B,HSPA6,HSPA8,HSPBAP1,HUS1,ICT1,ID1,ID2,ID3,IDH1,IER2,IER5,IFI16,IFIH1,IFIT5,IFRD1,IKBKAP,IKZF1,IKZF5,IL16,IL17RA,IL18,IL24,IL6,IL6R,IL6ST,IMPACT,IMPAD1,INHBE,INSIG1,INSIG2,INTS3,INTS5,INTS6,IP6K2,IRAK3,IRF2,IRS2,IRX4,IST1,ITCH,ITPKB,IVNS1ABP,JADE2,JAK2,JRKL,JUN,JUNB,JUND,KANK1,KANK2,KANSL1L,KAT6A,KBTBD11,KCNN4,KCTD12,KDELC1,KDM3A,KDM5B,KDM6B,KEAP1,KHDRBS1,KHNYN,KIAA0391,KIAA0907,KIAA0930,KIF11,KIF18A,KIF21B,KIF3C,KIFAP3,KLF10,KLF4,KLF5,KLF6,KLF7,KLHL20,KLHL23,KLHL24,KLHL9,KMT2A,KNOP1,KPNA4,KPNA5,KRCC1,KRIT1,KRT10,LAMTOR3,LARP4B,LCMT1,LCMT2,LDLR,LEMD3,LETMD1,LGALS8,LGR4,LIAS,LIN7C,LINS,LIPT1,LONP2,LONRF1,LRIG2,LRRC37A3,LRRC8D,LTB,LXN,LY96,MACF1,MAD1L1,MAFF,MAFG,MAK16,MAN1A1,MAN1A2,MAN1C1,MAP2K3,MAP3K7,MAP3K9,MAP4K4,MAP6D1,MAP7,MAP7D1,MARCH7,MARCH8,MARS,MAT2A,MBD4,MCL1,MCM9,MCMBP,MDM1,MED1,MED13L,MED18,MED6,MED7,MEF2A,MEN1,METTL1,METTL13,METTL3,METTL5,MGAT1,MGAT4B,MGEA5,MINA,MINPP1,MIS12,MIS18A,MKI67,MKKS,MKS1,MLH3,MLYCD,MOAP1,MOCS2,MOK,MORC2,MORC3,MPHOSPH8,MPP5,MPPE1,MPPED2,MREG,MROH7,MROH7-TTC4,MRPL15,MRPL17,MRPL39,MRPL46,MRPS18B,MRPS2,MRPS31,MRS2,MSH5,MSH5-SAPCD1,MSH6,MSL2,MSRB1,MSTO1,MTF1,MTF2,MTFR1,MTHFD2L,MTIF2,MTMR4,MTR,MUS81,MUTYH,MXD1,MXI1,MYB,MYBL1,MYC,MYLIP,N4BP2L1,N4BP2L2,NAB1,NACA,NAE1,NAGK,NAMPT,NAT1,NBN,NCALD,NCF1,NCF2,NCF4,NCOA2,NCOA3,NDRG1,NEDD4,NEDD9,NEK1,NEK3,NELFE,NETO2,NEU1,NF1,NF2,NFAT5,NFE2,NFKB2,NFKBIA,NFKBIB,NFKBIE,NFX1,NFYA,NFYB,NGLY1,NINL,NIT1,NLE1,NMI,NOD1,NOL12,NOL3,NOL7,NOL8,NOP16,NR2C2,NR2F2,NR3C1,NR4A1,NR4A2,NR4A3,NRAS,NRF1,NRP1,NSMCE4A,NSUN5,NT5C1B-RDH14,NTHL1,NUDT13,NUDT2,NUDT6,NUFIP1,NUP160,NUP210,NUP37,NUP98,NUPL1,OBFC1,OCLN,OIP5,OR2B6,ORAI3,ORC3,ORC5,OSER1,OSGEPL1,OVOL1,OVOL2,OXLD1,OXSM,P2RY2,PAAF1,PABPN1,PAGR1,PAIP1,PAK1IP1,PALB2,PALM2-AKAP2,PANK4,PARP4,PATZ1,PAXBP1,PAXIP1,PCBP2,PCDH9,PCF11,PCGF3,PCIF1,PCMTD2,PCNX,PCYOX1L,PDCD2,PDCD5,PDCD6,PDE3B,PDE4B,PDE4DIP,PDP1,PDS5B,PDSS1,PDZD8,PDZRN3,PELI1,PELO,PER2,PEX1,PEX11B,PEX12,PEX13,PGM3,PGRMC2,PHACTR1,PHLDA1,PI4K2A,PIGV,PIK3C2B,PIK3R1,PILRB,PIP5K1A,PLAGL2,PLAU,PLCB4,PLEKHA2,PLEKHO1,PLEKHO2,PLIN2,PLOD2,PMAIP1,PML,PMS1,PMS2,PNISR,PNMA1,PNN,PNRC1,POFUT2,POGK,POGLUT1,POLD3,POLDIP2,POLDIP3,POLE2,POLG2,POLI,POLQ,POLR1E,POLR3B,POP1,POU2F1,PPAP2B,PPM1E,PPOX,PPP1R15A,PPP1R3D,PPP3R1,PRDM10,PRDM13,PRDM4,PRIM1,PRKAA1,PRKAB1,PRKD3,PRKRIP1,PRMT5,PRMT7,PRR15L,PRR3,PRSS22,PSEN1,PSMA2,PSMC3IP,PSME4,PSMG1,PSPC1,PSPH,PSTPIP1,PTCD2,PTCH1,PTGS2,PTK2,PTPN18,PTPN21,PTX3,PUM1,PUS3,PUS7L,PWP1,PWP2,PYROXD1,R3HCC1L,RAB17,RAB1B,RAB22A,RAB27A,RAB2A,RAB32,RAB8B,RAC2,RAD17,RAD51C,RAD51D,RAD54B,RALGDS,RANBP2,RAPGEF6,RARA,RARG,RASSF1,RBBP5,RBCK1,RBL2,RBM12B,RBM14-RBM4,RBM15,RBM38,RBM4,RBM48,RBM5,RBM8A,RC3H1,RC3H2,RCBTB2,RCOR3,RDH14,REEP1,REL,RELB,REST,RFC4,RFX5,RFXAP,RGPD3,RGPD4,RGPD5,RGPD8,RGS1,RGS10,RGS13,RGS16,RHOBTB1,RHOBTB3,RIOK3,RIT1,RLF,RMDN1,RMND1,RNF24,RNF41,RPP40,RPS6KB1,RPUSD2,RRAGD,RRM2,RRP1,RRS1,RSAD1,RSF1,RSL1D1,RSRC2,RTF1,RUNX1,RWDD2A,RWDD2B,RYBP,S100A13,S100PBP,SAC3D1,SACS,SAMD9,SAMM50,SAPCD1,SAR1A,SC5D,SCAF8,SCO2,SDF2,SEC24A,SEH1L,SENP6,SEPHS2,SERPINB1,SERPINB6,SERPINI2,SERTAD3,SETMAR,SETX,SF1,SFPQ,SGPP1,SH2D3C,SH3BP5,SH3GLB1,SIAH1,SIK1,SIK3,SIRT1,SIRT3,SKIL,SKP2,SLC17A5,SLC19A2,SLC1A5,SLC24A1,SLC25A12,SLC25A28,SLC25A44,SLC2A5,SLC33A1,SLC35F5,SLC37A4,SLC38A10,SLC38A2,SLC5A3,SLC6A6,SLK,SLMO2,SMAD1,SMAD6,SMARCAL1,SMC4,SMCHD1,SMEK1,SMG1,SMG5,SMIM7,SMIM8,SMUG1,SMURF1,SNIP1,SNX11,SNX16,SOBP,SOCS2,SOCS5,SOGA1,SOS1,SOX13,SOX4,SP100,SPATA7,SPC25,SPDEF,SPDL1,SPEN,SPRY4,SRD5A1,SRGAP2,SRSF3,SRSF5,SRSF7,SSH1,SSX2IP,ST6GAL1,STAM,STAM2,STAMBP,STARD13,STARD7,STAT1,STC2,STK10,STK17B,STRN3,STRN4,STX3,STX6,STX7,SUN1,SUOX,SURF2,SWAP70,SYK,SYNCRIP,SYNJ1,SYNJ2,SYT17,TANK,TARBP1,TBC1D16,TBC1D30,TBC1D31,TBC1D8,TBC1D9,TBCCD1,TBL3,TCEA2,TCEB3,TCF25,TCF7L2,TCFL5,TDP1,TDRD7,TET3,TFAP2C,TFB1M,TGFB2,TGFBRAP1,TGIF1,TGM5,THAP1,THAP3,THAP4,THAP7,THBS1,THEMIS2,THYN1,TIA1,TIMM22,TIMM9,TIPARP,TJP2,TK2,TLDC1,TM2D1,TM2D3,TMA16,TMCC1,TMEM158,TMEM177,TMEM185B,TMEM186,TMEM242,TMEM243,TMEM45A,TMEM87A,TNF,TNFAIP1,TNFAIP3,TNFAIP6,TNFRSF10B,TNFRSF1A,TNFRSF1B,TNFRSF21,TNKS,TNPO2,TNS1,TNS3,TOB2,TOPORS,TOR1AIP2,TRA2A,TRAF3IP2,TRAF3IP3,TRAF4,TRAPPC10,TRAPPC12,TREX1,TRIB2,TRIB3,TRIM14,TRIM16,TRIM27,TRIM34,TRIM38,TRIM6-TRIM34,TRIM66,TRIOBP,TRIP11,TRMT1L,TRMT61B,TSC22D1,TSC22D2,TSEN2,TSPAN13,TSPYL4,TSR3,TST,TTC31,TTC4,TTI1,TUBGCP5,TUFT1,TWF1,TXNIP,TXNL4B,TXNRD3,TXNRD3NB,U2SURP,UBA5,UBAP1,UBE2H,UBR5,UBXN7,UFL1,UPF1,UPF2,URB2,USP15,USP34,UTP6,VAV3,VCPIP1,VCPKMT,VEGFA,VEZF1,VIPAS39,VPS11,VPS33B,VRK3,WAC,WASL,WDFY3,WDR3,WDR37,WDR43,WDR55,WDR5B,WDR74,WEE1,WIPF2,WSB1,WT1,WTAP,XBP1,XPA,XPC,XRCC1,YAF2,YAP1,YPEL5,YRDC,YTHDC1,YY1,ZBED5,ZBTB10,ZBTB11,ZBTB14,ZBTB17,ZBTB24,ZBTB3,ZBTB40,ZBTB43,ZC3H11A,ZC3H12A,ZC3H14,ZC3H4,ZCCHC2,ZFAND1,ZFP36,ZFP64,ZFP69B,ZIC1,ZKSCAN4,ZMYM2,ZMYM5,ZMYND8,ZNF133,ZNF141,ZNF143,ZNF184,ZNF200,ZNF23,ZNF230,ZNF239,ZNF24,ZNF248,ZNF263,ZNF267,ZNF277,ZNF281,ZNF292,ZNF302,ZNF318,ZNF32,ZNF335,ZNF337,ZNF33B,ZNF35,ZNF354A,ZNF37A,ZNF395,ZNF430,ZNF45,ZNF451,ZNF512B,ZNF529,ZNF573,ZNF586,ZNF587B,ZNF589,ZNF592,ZNF623,ZNF652,ZNF654,ZNF7,ZNF764,ZNF780A,ZNF780B,ZNF83,ZNF839,ZSCAN16,ZSCAN32,ZSCAN9,ZXDC,ZYX,
NALTREXONE	N07BB04	https://www.ncbi.nlm.nih.gov/pccompound?term=NALTREXONE	9	0.35078	0.848571	1	1	ATM,FSHB,GINS4,LHB,NOS2,OPRD1,OPRK1,OPRM1,RNF125,
PHENYLPROPANOL	D08AX03,R01BA01	https://www.ncbi.nlm.nih.gov/pccompound?term=PROPANOLAMINE	13	0.35133	0.848571	1	1	APP,ARHGDIB,ATM,ITPR1,LDHB,LIMD1,LYZ,MIF,MPO,NOTCH2,PPP3R1,SRGN,TMEM63A,
TRANEXAMIC_ACID	B02AA02	https://www.ncbi.nlm.nih.gov/pccompound?term=TRANEXAMIC_ACID	8	0.35133	0.848571	1	1	ABCB1,BAX,BCL2,CASP3,FLI1,PLG,SLMO2,ZNF217,
DIENESTROL	G03CB01,G03CC02	https://www.ncbi.nlm.nih.gov/pccompound?term=DIENESTROL	21	0.35163	0.848571	1	1	ADRB2,ATF3,DDIT3,DUSP1,EGR1,EGR3,ESR1,ESR2,FOS,GMNN,GPRC5A,HSPA6,JUN,MAFF,NFE2L2,PLA2G4A,PTHLH,RARA,SULT1E1,TNFAIP3,TP53,
CHOLIC_ACID	A05AA03	https://www.ncbi.nlm.nih.gov/pccompound?term=CHOLIC_ACID	4	0.3523	0.848849	1	1	CES1,FECH,GPBAR1,PLA2G1B,
CARMOFUR	L01BC04	https://www.ncbi.nlm.nih.gov/pccompound?term=CARMOFUR	3	0.35378	0.849702	1	1	ASAH1,LMNA,TP53,
DIBENZEPIN	N06AA08	https://www.ncbi.nlm.nih.gov/pccompound?term=DIBENZEPIN	3	0.35379	0.849702	1	1	HRH1,MAPT,SLC6A2,
PROCAINE	C05AD05,N01BA02,S01HA05	https://www.ncbi.nlm.nih.gov/pccompound?term=PROCAINE	8	0.35432	0.849702	1	1	ALPL,ESR1,HTR3A,MYOD1,PCNX,RYR1,RYR2,SIK3,
DAPOXETINE	G04BX14	https://www.ncbi.nlm.nih.gov/pccompound?term=DAPOXETINE	3	0.35513	0.85026	1	1	JUN,RARA,SLC6A4,
BENZYDAMINE	A01AD02,G02CC03,M01AX07,M02AA05,R02AX03	https://www.ncbi.nlm.nih.gov/pccompound?term=BENZYDAMINE	19	0.35579	0.85026	1	1	ATM,ATXN7L3B,BCLAF1,CFDP1,GTF2H3,HIPK2,IGF2R,INSIG1,JUN,KIAA0100,PTGS1,PTGS2,RNF125,SLC25A36,TWF1,WSB1,XRCC2,YLPM1,ZNF652,
IOPANOIC_ACID	V08AC06	https://www.ncbi.nlm.nih.gov/pccompound?term=IOPANOIC_ACID	12	0.35666	0.85026	1	1	CCRL2,CNST,COPA,DHX9,ID3,ITGB5,JUN,LYST,MCL1,MTAP,TBX3,ZNF676,
BIOTIN	A11HA05	https://www.ncbi.nlm.nih.gov/pccompound?term=BIOTIN	48	0.35811	0.85026	1	1	ABL1,AP1S1,ATP6V1A,CANX,CFDP1,CWF19L1,CXCL11,CYP1B1,EEF1D,EZH2,FKBP1A,HBA1,HERC4,HIRA,IDE,IL1B,ILF3,KIAA0100,KLHDC10,LAMP1,LIMD1,MEX3D,MLLT3,NCOR2,NOTCH2,NPIPB11,NPIPB4,PIP5K1A,PPARG,PPARGC1A,PSIP1,PTP4A1,PXN,RCC1,RIN1,RPL14,S100A7,S100A8,SKIL,SKP2,SLC16A3,STK16,TDRD1,TMED2,TMPRSS15,TPR,UBE4B,ZNF652,
NITROFURAL	B05CA03,D08AF01,D09AA03,P01CC02,S01AX04,S02AA02	https://www.ncbi.nlm.nih.gov/pccompound?term=NITROFURAL	262	0.35818	0.85026	1	1	ABCF2,ABT1,ACAP2,ACOX3,ACTB,AK2,ANKRD12,ANP32A,AP1S1,APLP2,ARF1,ARF3,ARFGEF1,ARID1A,ATM,ATP6V0E1,ATP6V1A,ATP6V1G2-DDX39B,B2M,BANF1,BCL2L1,BHLHE40,BIRC5,BRD2,BSCL2,BTG1,BUB1,C20orf27,C9orf91,CALU,CAPN7,CARHSP1,CAT,CD59,CDCA3,CHURC1-FNTB,CLDN4,CLPTM1,CLU,CNOT3,COL6A2,COPA,COPE,COX5B,CTTN,CYB5B,CYR61,DCAF16,DCTN1,DDA1,DDOST,DDX39B,DHX29,DMP1,DNAJB6,DRAP1,DYNLRB1,EEF1A2,EEF1D,EEF1E1,EHD1,EIF4B,EIF4G1,EIF5A,EIF5B,EMP3,ENO1,EPHX1,EPS15L1,ERAP1,EXOC5,EXOSC2,EZR,FARSA,FBXO11,FCF1,FH,FKBP1A,FKBP4,FNTB,FOXO3,G6PC3,GANAB,GAPDH,GCHFR,GDI2,GGCX,GINS4,GLUL,GNAI2,GNS,GRSF1,GUK1,H3F3A,HADHA,HCRTR1,HES1,HMG20B,HN1,HNRNPC,HNRNPH1,HNRNPUL2-BSCL2,HSP90AB1,HSP90B1,HSPA8,ID1,IER3IP1,IGFBP4,IK,KDELR1,KLHDC3,KPNA1,KRT19,KRT8,LDLR,LMNA,LSM4,LSM7,LY6E,MAP3K7,MAPK1,MARCKS,MAT2A,MAX,MCL1,MCM7,MCM9,MED6,MET,METTL13,MPDU1,MRPL52,MRPS12,MSRB2,MYOF,NBPF12,NCKAP1,NDUFB8,NDUFS8,NDUFV1,NEDD8,NFE2L2,NOP16,NOX5,NPEPPS,NRBP1,NUCKS1,NUP62,OAZ1,OAZ2,OAZ3,OTUB1,P4HB,PDE4DIP,PDE6D,PFDN5,PGD,PHLDA1,PICALM,PKM,PLAUR,PLEC,PMCH,POLR2E,POLR2F,POLR2J2,PPIE,PPIF,PPM1G,PPP1CA,PPP2R1A,PPP2R5D,PRKDC,PRMT1,PRPF31,PRPF4,PRRC2C,PSAP,PSEN1,PSMC3,PXN,QSOX1,RANBP1,RANGAP1,RBX1,RC3H2,RGL1,RHEB,RMND5B,RPAIN,RPL11,RPL14,RPL27A,RPL37A,RPL38,RPLP2,RPS10,RPS11,RPS6,RRM1,SCAMP1,SEC23A,SEC24C,SENP2,SF3B5,SFT2D2,SHMT2,SKI,SKP2,SLC16A3,SLC29A1,SLC3A1,SMARCA4,SNRNP40,SNRPE,SNW1,SPAG9,SPTLC1,SRGN,SRSF1,STIP1,STX8,STYK1,SUMO3,SZRD1,TAF12,TAGLN2,TBCB,TCF3,TDP1,TFG,TMCO6,TMED2,TMEM11,TMEM135,TPI1,TRAM1,TRAPPC2L,TRRAP,TSN,TSPAN4,TUBB3,TXN,TXN2,U2AF2,UBAP2L,UBE2G2,UBE2I,UBE3B,UBTF,UQCR10,UROD,VDAC3,WDR70,WDR74,WHSC1,XPNPEP1,YWHAZ,YY1,ZNF174,ZNF814,ZNHIT1,
METHAPYRILENE	R06AC05	https://www.ncbi.nlm.nih.gov/pccompound?term=METHAPYRILENE	84	0.3584	0.85026	1	1	ANP32A,AP2B1,APLP2,APP,ATM,BBX,BPTF,BRD2,CALM1,CDC14B,CEP350,CHD8,CPNE3,CYP1B1,CYP2D6,CYR61,DSC2,EDEM3,EIF4G1,ELF1,ENC1,EXPH5,FAF2,FKBP10,ILF3,KAT6A,KDM2A,KDM4A,KDM4B,KIAA1033,KMT2A,LGR5,LMNB1,LTBP1,MARCKS,MED1,MLEC,MYO10,NAA15,NBPF12,NCOA3,NEK1,NPM3,NR1D2,NRIP1,PDCD4,PPP1R10,RAD23B,SECISBP2L,SF1,SF3B1,SKI,SLC35D1,SLC39A7,SLC7A1,SMARCC1,SMC3,SNX27,SOX9,SPATS2L,SPIN1,SRSF6,SSH1,SSR3,STK16,SUPT4H1,SYNJ2,TCEB3,TCF7L2,TGFB2,THBS1,TMEM97,TNFAIP3,TOB2,TPD52,TRIM16,TUFT1,TXNIP,USO1,USP1,WNK1,ZBTB38,ZNF652,ZNF814,
DEMECOLCINE	L01CC01	https://www.ncbi.nlm.nih.gov/pccompound?term=DEMECOLCINE	805	0.3595	0.85026	1	1	ABCA12,ABCB1,ABHD11,ABTB2,ACKR3,ACTA2,ACVR2A,ACYP2,ADCY3,ADRB1,AFF4,AGO2,AHNAK,AHSA2,AIM2,AKAP10,AKAP9,ALMS1,ALPK2,ANAPC5,ANKDD1A,ANKHD1,ANKRA2,ANKRD10,ANKRD12,ANKRD28,ANKRD33B,ANKRD37,ANP32E,ANTXR2,ANXA2,APOBEC3C,APOBEC3G,APOD,AQP9,ARAP2,ARGLU1,ARHGAP15,ARHGAP18,ARHGAP26,ARHGEF7,ARID2,ARL5A,ARL5B,ARL6IP1,ARMC8,ARRDC3,ASPM,ASXL1,ATAD2,ATF3,ATP2B4,ATP8A1,ATXN1,ATXN3,AURKB,B3GALTL,B3GNT5,B4GALT1,BAMBI,BARD1,BASP1,BBS9,BCAT1,BCL2A1,BCL2L11,BCLAF1,BHLHE40,BIRC3,BLM,BLOC1S2,BMP2,BNIP3,BNIP3L,BRCA2,BRIP1,BRMS1L,BTBD10,BTG1,BTG2,BTG4,BUB3,C1GALT1,CABLES2,CALD1,CALML4,CAMK2D,CAPG,CARD16,CARHSP1,CASP1,CASP2,CASP3,CBX3,CBX5,CC2D2A,CCDC68,CCDC82,CCDC88C,CCDC90B,CCHCR1,CCL1,CCL18,CCL2,CCL20,CCL4,CCL5,CCNB1,CCNE1,CCNE2,CCNG2,CD200,CD274,CD40,CD44,CD48,CD55,CD58,CD80,CD83,CD86,CDC42EP4,CDC45,CDC6,CDCA2,CDCA3,CDCA7,CDH1,CDK1,CDK2,CDKN1A,CDKN2C,CDT1,CEACAM1,CENPC,CENPF,CENPU,CENPV,CEP135,CEP85L,CFLAR,CHML,CHRNA5,CIRBP,CITED2,CLASP2,CLSPN,CNOT6L,CNTLN,COMTD1,CPEB2,CPSF3L,CPSF6,CREBRF,CREBZF,CRISPLD2,CRTAP,CSF2RB,CSNK1A1,CSNK1G1,CSTA,CTH,CTNNAL1,CTNNB1,CUL4A,CXCL10,CXCL11,CXCL9,CYP4F2,CYP4F3,CYP4V2,CYR61,DAAM1,DCAF4L1,DCUN1D1,DDIT3,DDX17,DDX50,DDX60,DENND5A,DGCR8,DHFR,DHRS11,DHRS2,DIDO1,DMRT1,DNA2,DNAJC12,DNAJC7,DNASE1L3,DNMBP,DOCK4,DOCK8,DONSON,DRAM1,DTL,DUSP2,DUSP4,DUSP5,DUSP6,DYRK2,E2F8,EFHC1,EGR1,EGR2,EGR3,EHD4,EHF,EIF1,EIF1AD,EIF3A,EIF3B,EIF3M,EIF4A2,ELF3,ENOX1,ENPP2,EOMES,EPB41L5,EPG5,EPHA3,EPPK1,EPSTI1,ERAP2,ESCO2,ESD,ESR1,ESYT2,EXO1,EXOG,F5,FAM107B,FAM111A,FAM111B,FAM13A,FAM13B,FAM13C,FAM174A,FAM179B,FAM208B,FAM46C,FAM71F1,FAM76B,FANCG,FAS,FBN2,FBXL4,FBXO5,FBXW7,FCRL4,FDXR,FEZ1,FH,FLT1,FN1,FNBP1,FNBP4,FOS,FOXK2,FOXP1,FRY,FSCN1,FUCA1,FUT11,G3BP1,GABRP,GADD45A,GBP1,GBP2,GBP4,GCLM,GDF15,GEM,GEMIN4,GFM1,GIGYF2,GJC1,GLIPR1,GLS,GMFB,GNA15,GON4L,GPATCH11,GPATCH2,GPATCH2L,GPBP1L1,GPD2,GPNMB,GPR132,GPR137B,GPR171,GPR180,GPR84,GRAP2,GSPT1,GTPBP3,HAUS2,HBD,HBP1,HDAC9,HECTD4,HELLS,HHAT,HINT1,HINT3,HIST1H1C,HIST1H2AC,HIST1H2AE,HIST1H2AG,HIST1H2BB,HIST1H2BC,HIST1H2BD,HIST1H2BE,HIST1H2BF,HIST1H2BG,HIST1H2BI,HIST1H2BK,HIST1H3E,HIST1H3F,HIST1H4C,HIST2H2BE,HMGA2,HN1,HNRNPD,HNRNPDL,HNRNPU,HOOK1,HOXA1,HPDL,HRASLS2,HS2ST1,HSPA14,HSPB11,HYLS1,ICAM1,ICAM4,ID2,IER3,IFFO2,IFI16,IFI27,IFI44,IFI44L,IFIT1,IFIT2,IFIT3,IFNG,IFT20,IFT43,IL10RA,IL15,IL17RB,IL1R1,IL36G,IL6,IL7,IL7R,IMPA2,INHBE,INPP1,INPP4B,IPO5,IRAK2,IREB2,IRF1,IRF9,ISG15,ISLR,ITGA4,ITGAM,ITGB8,ITPR1,ITPRIPL1,IVL,JMJD1C,JUN,KCMF1,KCNJ2,KCNMB1,KCNN2,KCTD15,KDM2B,KIF3A,KIF9,KLF6,KLHL14,KLHL23,KLHL24,KLHL28,KRT7,KYNU,LACTB2,LAIR2,LARP1B,LBH,LCE1B,LCOR,LDLRAD4,LDLRAP1,LIF,LIMA1,LIN7A,LMNA,LPIN1,LPXN,LRCH3,LRP10,LRRFIP1,LTA,LY96,MAFF,MAK,MAL2,MAN2A1,MAP1LC3B,MAP3K7,MAP3K8,MAP4K4,MARCH7,MARCKS,MARS2,MATR3,MBD4,MBD5,MCCC2,MCL1,MCM4,MDM2,MDN1,MED13L,MED17,METTL3,MFSD6,MGARP,MGEA5,MGLL,MICAL3,MIOS,MKNK2,MND1,MR1,MREG,MRPL30,MS4A7,MSH6,MT1F,MT1H,MT1HL1,MT1X,MT2A,MTFR2,MTHFD2L,MUC19,MVP,MXD1,MXI1,MYADM,MYNN,MZB1,N4BP2L2,NAA50,NAB1,NACA,NAMPT,NASP,NCAPH,NCBP1,NCEH1,NCF2,NCOA7,NEIL3,NFAT5,NFKBIA,NFYA,NHLRC2,NINJ1,NPL,NR4A2,NR5A2,NRN1,NRP1,NSMCE4A,NT5E,NUMB,NUP153,NUP155,NUSAP1,NXT1,ODF3L1,ORAI1,ORC1,OTP,P4HA1,PABPN1,PAIP1,PANK2,PAPD4,PAQR4,PARP2,PATL1,PAWR,PAX8,PBXIP1,PCBP2,PCGF2,PCGF5,PCM1,PCNXL2,PDCD5,PDE4B,PDK1,PDS5B,PFAS,PFKFB4,PGAP1,PGM1,PHF10,PHF11,PHLDA1,PHLDA3,PHTF2,PIK3C2A,PIK3R2,PILRA,PKIG,PLA1A,PLCXD2,PLEKHA2,PLEKHG1,PM20D2,PMAIP1,POLA2,POLE,POLH,POLQ,PPAP2B,PPM1D,PPP1R15A,PPP1R3E,PPP2R2A,PREX1,PRIM1,PRKAB1,PRKDC,PRMT2,PSD3,PSME4,PTAFR,PTGER4,PTP4A1,PTPN3,PTPRR,PTX3,PVRIG,PVRL4,PXT1,PYHIN1,RAB11FIP1,RAB11FIP3,RAB12,RAB20,RAB21,RAB8B,RALA,RALGDS,RARRES3,RASEF,RASSF4,RBBP4,RBBP8,RBL1,RBM12,RBM18,RBM25,REL,REPS1,REV1,RFTN1,RGL1,RGS1,RGS16,RGS20,RGS3,RIF1,RNF144A,RNF19B,RNF34,RPAIN,RPL13,RPL31,RPL37A,RPS27L,RRAD,RRAGC,RRM2,RRM2B,RRP7A,RSL1D1,S100A2,S100A4,S100PBP,SAMD1,SAMD4A,SAMD9L,SAMSN1,SBF2,SCAF11,SCD5,SCLY,SDCBP,SEC62,SEL1L,SERINC1,SERINC5,SERPINB10,SERPINB2,SERPINB8,SERPINI1,SERTAD1,SESN1,SESN2,SESTD1,SETBP1,SETD1B,SETD5,SETD6,SGK1,SHISA8,SIDT2,SIKE1,SIX1,SKIL,SKP2,SLAMF1,SLAMF7,SLC15A4,SLC16A14,SLC25A37,SLC29A1,SLC2A5,SLC30A1,SLC35G1,SLC44A5,SLC4A7,SLC7A11,SLC9A9,SLCO4C1,SLFN13,SMAD1,SMARCC2,SMC3,SMC6,SMCHD1,SMEK2,SNRNP200,SNRPA1,SNRPN,SNX4,SNX5,SOCS2,SOCS3,SORBS1,SP1,SP100,SP140L,SPIC,SPRED1,SREBF1,SRGN,SRM,SRSF11,STAMBPL1,STAT3,STK4,STRA13,STRIP2,STX12,STX6,SUB1,SULF2,SUN2,SUZ12,SYNCRIP,SYNE2,SYTL3,TAF15,TAF5L,TANK,TAP1,TBC1D4,TCF19,TCIRG1,TDO2,TDP1,TDRD9,TEAD4,TERT,TFAP2A,TFPI,THEM6,TIAM1,TICRR,TIRAP,TLCD1,TLR4,TM9SF3,TMEM106C,TMEM163,TMEM170B,TMEM173,TMEM177,TMEM30A,TMEM43,TMEM57,TMEM87A,TMF1,TMPO,TNF,TNFAIP3,TNFAIP6,TNFRSF10B,TNFRSF10D,TNFRSF13B,TNFRSF17,TNFRSF9,TNFSF10,TNFSF13B,TNFSF4,TOP2A,TOPBP1,TP53,TP53I3,TP53INP1,TPCN2,TPRG1L,TRA2A,TRAF1,TRAPPC10,TRIM22,TRIM29,TRIO,TSC22D1,TSEN15,TSGA10,TSHZ1,TTC9C,TUBA1A,TUBA1C,TUBA3C,TUBA3D,TUBA4A,TUBB,TUBB3,TUBG1,TUBGCP5,TXNIP,U2SURP,UBALD2,UBE2C,UBE2J1,UBR2,UBR4,UNC13C,USP1,USP34,VCAM1,VCL,VEGFA,VPS13A,VPS13D,VPS72,WBSCR16,WDHD1,WDR33,WDR72,WDR76,WDR90,WEE1,WNK1,WSB1,YPEL5,YTHDC2,YTHDF3,ZADH2,ZBTB1,ZBTB10,ZBTB14,ZBTB24,ZBTB44,ZC3H12A,ZEB2,ZFYVE16,ZMAT3,ZMYM5,ZMYND8,ZNF207,ZNF395,ZNF443,ZNF451,ZNF638,ZNF652,ZNF672,ZNFX1,ZSCAN20,ZSWIM7,
RIFAPENTINE	J04AB05	https://www.ncbi.nlm.nih.gov/pccompound?term=RIFAPENTINE	3	0.36002	0.85026	1	1	AADAC,ABCB11,CYP3A4,
LOMUSTINE	L01AD02	https://www.ncbi.nlm.nih.gov/pccompound?term=LOMUSTINE	295	0.36007	0.85026	1	1	ABCB1,ABCC1,ABCC3,ABHD3,ABHD4,ACTR5,ADAMTS1,ADCY1,ADCY7,ADD3,ADM,ADRB2,AKAP1,AKR1B10,AKR1C1,AKR1C2,AKR1C3,AMIGO2,APOL2,ARG2,ARL4C,ARNTL,ASNS,ASPH,ATF3,ATP2B1,ATP6V1C1,BACH1,BAG3,BANP,BCL2L11,BCL2L13,BRF2,BRINP3,C11orf71,C1orf106,C3orf52,C5orf30,C8orf44-SGK3,CAMTA1,CARD10,CASP7,CBR3,CCNA2,CD2AP,CD55,CDC5L,CDCA3,CDH11,CDKN1A,CEBPB,CEBPG,CERS6,CHAC1,CHRNA5,CHST2,CLN8,CLU,COL5A2,COQ7,CRELD1,CREM,CSGALNACT2,CSRP2,CUTC,CXADR,CXCL3,CYP1B1,CYP39A1,DDIT3,DDIT4,DENND4A,DEPTOR,DET1,DHRS9,DNAJA1,DNAJB1,DNAJB2,DNAJB4,DNAJB9,DNAJC22,DNAJC3,DOCK10,DUSP1,DUSP3,DUSP4,DUSP6,E2F5,E2F8,EAF2,ENC1,EPHA2,ESPL1,ETV5,FAM105A,FAM111A,FASTKD2,FICD,FJX1,FOSL1,FOXA2,FZD4,G0S2,GABARAPL1,GABARAPL3,GADD45A,GCLC,GCLM,GCNT3,GDF15,GLI3,GLS,GNAQ,GPATCH2,GPER1,GPR17,GRB10,GUCY1A3,H1F0,H1FX,HAS2,HBEGF,HERPUD1,HIVEP2,HMGCS1,HMOX1,HOXA5,HOXC6,HSPA13,HSPA1A,HSPA1B,HSPA1L,HSPA4L,HSPA6,HSPB8,HSPH1,IFIT1,IL15RA,IL1B,IL1R1,IL1RL1,IL6R,IL7R,INHBA,INSIG1,IRS2,ITPKB,JAK2,JMJD6,JOSD1,JUND,KCTD7,KIAA0226,KIAA0513,KIF15,KLF6,KLHL21,KLHL24,KMO,KRT75,LIF,LRP8,LYPD1,MAFB,MAFF,MAFG,MAK16,MAP1LC3B,MAP2K6,MAPK6,MBOAT7,ME1,MEF2C,METTL7A,MICA,MICB,MKL2,MPPED2,MSX1,MTSS1,NAV3,NCF2,NCOA3,NCOR2,NET1,NPC1,NQO2,NR2F2,NR3C2,NREP,NUPR1,OSER1,OSGIN1,P2RY2,P4HA2,PAK6,PALMD,PATZ1,PCK2,PCYOX1L,PDGFA,PDGFRA,PER2,PEX11A,PHLDA1,PIK3C2B,PIM1,PKIA,PLAU,PLCL2,PMAIP1,PPAP2B,PPARG,PPP1R15A,PPP3CC,PRR15L,PTX3,RABGEF1,RANBP6,RASSF2,RBPMS,RGS16,RGS2,RIT1,RND3,RNF19B,ROR1,RRAGC,SENP5,SGK3,SIK1,SIPA1L1,SLC1A4,SLC30A1,SLC3A2,SLC7A11,SMC4,SNAI2,SOCS1,SORBS1,SOX13,SOX9,SPATA7,SPRY1,SPRY4,ST3GAL6,ST5,STARD13,STC2,STOML1,STX3,STYK1,TBC1D8,TCF4,TCF7L2,TENM4,TES,TGFBR2,TMC5,TMCO6,TMEM63A,TNFAIP3,TNFSF15,TNFSF9,TNS3,TPST2,TRIB2,TRIB3,TRIM16,TRIM26,TRIM38,TRIP6,TRMU,TSPAN12,TSPYL5,TULP3,TXNIP,TXNRD1,UGDH,UNKL,VEGFA,VIPAS39,WWTR1,ZFHX4,ZFP36,ZMYND8,ZNF10,ZNF143,ZNF22,ZNF227,ZNF248,ZNF365,ZNF473,ZNF512B,ZSCAN31,
MIDODRINE	C01CA17	https://www.ncbi.nlm.nih.gov/pccompound?term=MIDODRINE	2	0.3606	0.85026	1	1	FBXO11,SNRPE,
ELTROMBOPAG	B02BX05	https://www.ncbi.nlm.nih.gov/pccompound?term=ELTROMBOPAG	2	0.36169	0.85026	1	1	KCNH2,MPL,
FEBUXOSTAT	M04AA03	https://www.ncbi.nlm.nih.gov/pccompound?term=FEBUXOSTAT	4	0.36178	0.85026	1	1	AHR,ATAD5,RARA,XDH,
CLADRIBINE	L01BB04,L04AA40	https://www.ncbi.nlm.nih.gov/pccompound?term=CLADRIBINE	23	0.36342	0.85026	1	1	ADA,APP,BCL2,BIRC3,CASP3,CASP6,CASP7,CASP8,CASP9,DAXX,DRD3,GALR3,IL4,JAK2,LMNA,LMNB1,NFE2L2,PARP1,PAWR,RARA,TDP1,TNF,TP53,
RABEPRAZOLE	A02BC04	https://www.ncbi.nlm.nih.gov/pccompound?term=RABEPRAZOLE	5	0.36346	0.85026	1	1	ATP4A,CYP1A1,CYP1A2,LMNA,POMC,
MINAPRINE	N06AX07	https://www.ncbi.nlm.nih.gov/pccompound?term=MINAPRINE	14	0.36357	0.85026	1	1	ACHE,ANTXR1,APP,CHRM1,DRD1,DRD2,GRSF1,HTR2B,NUCKS1,SMIM8,TDP1,TOX4,TWF1,VDAC3,
INDIGO_CARMINE	V04CH02	https://www.ncbi.nlm.nih.gov/pccompound?term=INDIGO_CARMINE	2	0.36368	0.85026	1	1	AHR,CYP1A1,
ZIPRASIDONE	N05AE04	https://www.ncbi.nlm.nih.gov/pccompound?term=ZIPRASIDONE	33	0.364	0.85026	1	1	ADRA1A,ADRA1B,ADRA1D,ADRA2A,ADRA2B,ADRA2C,DRD1,DRD2,DRD3,DRD4,DRD5,HEATR5A,HMGCR,HMGCS1,HRH1,HTR1A,HTR1B,HTR1D,HTR1E,HTR2A,HTR2B,HTR3A,HTR3B,HTR3C,HTR3D,HTR3E,HTR5A,HTR6,HTR7,KCNH2,SC5D,SLC6A4,TBXA2R,
LINAGLIPTIN	A10BH05	https://www.ncbi.nlm.nih.gov/pccompound?term=LINAGLIPTIN	4	0.36474	0.850689	1	1	CHRM1,DPP4,FAP,KCNH2,
AMIODARONE	C01BD01	https://www.ncbi.nlm.nih.gov/pccompound?term=AMIODARONE	549	0.36601	0.851198	1	1	ABCB1,ABCB11,ABCC11,ABL1,ACACA,ACOT8,ACSF3,ACTR3B,ACVR1B,ACYP1,ADORA3,ADRA2A,ADRB1,ADRB2,AGT,AHNAK,AKR1C1,ALAS1,ALB,ALG12,ALG2,ALK,AMIGO1,ANXA4,AP1S1,ARC,ARHGAP15,ARHGAP35,ARHGAP9,ARHGEF10L,ARHGEF7,ARID5A,ARMC9,ARPC4,ASAH1,ASB7,ASNS,ATF3,ATF4,ATF6B,ATG7,ATOH1,BAG1,BAIAP2L1,BAX,BBOX1,BCL2,BCL2L11,BHLHE40,BMP2K,BOLL,BRPF1,BSG,C2CD4B,CAMK2A,CAPN11,CAPN3,CARD9,CASKIN2,CASP3,CASP7,CASP9,CAV3,CCDC134,CCDC17,CCDC9,CCDC96,CCL2,CCNT1,CCR9,CD320,CD86,CDC25A,CDC42SE1,CDH15,CDH26,CDK17,CEBPB,CECR1,CELF6,CES1,CHAC1,CHGA,CHRNB3,CHST6,CLCN6,CLTCL1,CLVS2,CMTM7,CMYA5,CNNM2,CNOT7,CNP,COL11A1,COL27A1,COL8A2,CORO2A,CPLX2,CRB3,CRP,CST6,CST7,CTC1,CTLA4,CXCL2,CYP1A2,CYP1B1,CYP26A1,CYP2C8,CYP2C9,CYP2D6,CYP2J2,CYP2R1,CYP3A4,DAPK2,DBN1,DBNDD1,DCST2,DCTN1,DDIT3,DDIT4,DDX17,DDX31,DDX39A,DDX49,DEDD,DEPTOR,DHRS2,DHX57,DIO1,DLG4,DLK2,DNAAF3,DNAH7,DNAJB12,DNAJB7,DNAJB9,DNASE1,DOCK5,DPM2,DUSP1,DUT,EAF2,EED,EEPD1,EFCAB5,EFCC1,EGR1,EGR2,EIF2AK3,EIF5,ELMO3,ENPP7,EPC1,EPC2,ERI2,ERMN,ETV7,EXO1,F2,F3,FABP1,FADS2,FAM129A,FAM150A,FAM153A,FAM212B,FAM81A,FAM89A,FANCA,FARP2,FBXO16,FBXO32,FCRL1,FCRL2,FCRL3,FFAR3,FGD4,FGD5,FGFR1OP2,FIBCD1,FICD,FKBP10,FLCN,FNDC4,FOS,FOSB,FRAS1,FRMD3,FRMD5,FUZ,FXYD1,GADD45A,GADD45G,GAL3ST3,GBP2,GDF15,GDF5,GDPD3,GEM,GFOD1,GINS1,GJA5,GJD3,GK5,GKAP1,GNAS,GON4L,GPRC5C,GPT,GRM2,GSTO2,GSTZ1,GUCY1A2,GUCY1B3,H2AFJ,HAS2,HCN1,HELB,HERPUD1,HEXIM1,HGFAC,HIRA,HIST1H2AM,HIST1H2BE,HIST1H3I,HIST1H3J,HIST1H4H,HLA-DPB1,HMGXB4,HMHA1,HMOX1,HNF4G,HNRNPA1,HOXB6,HOXC4,HPN,HRK,HUS1,ICAM1,ID2,IGFALS,IGSF8,IKBKAP,IL10RA,IL1A,IL6,INHBE,IPPK,IRAK2,IRF1,ISX,ITGB5,ITIH2,JAKMIP3,JRKL,JUN,KCNA7,KCNH2,KCNJ2,KCNK12,KCNMA1,KCTD14,KIF16B,KIF17,KIFC1,KITLG,KLF10,KLF15,KLF16,KLF4,KLHL28,KLK14,KRT17,L3MBTL1,LACRT,LCTL,LDLR,LELP1,LHCGR,LIF,LIN7A,LMNA,LRP5,LSS,LYZ,MACROD2,MAFG,MASP1,MCAM,MEF2C,MFHAS1,MGAT4A,MGST1,MICALL2,MITF,MORN5,MPI,MRPL10,MS4A14,MT1F,MT1G,MT1X,MXD1,MYEF2,MYH11,MYL4,MYLK2,MYO3A,N4BP3,NAA16,NANOS1,NBPF3,NEK8,NF2,NFIC,NFKBIA,NFKBIZ,NME8,NOL6,NOS1AP,NPSR1,NPTXR,NR4A2,NT5M,NTRK3,NUPR1,OCM,OR14I1,OR2B2,OR2D2,OR4C16,OR52N2,OR6T1,OR9Q2,OSBP2,OXSM,PAX3,PCDH1,PCDH7,PCDH8,PCDHAC2,PCDHGC3,PCSK9,PDCD10,PDE6G,PDE7B,PDF,PDGFRL,PDLIM2,PDYN,PER1,PGK2,PHF20L1,PHF5A,PIFO,PIP5K1A,PLAC8L1,PLEKHG4,PLS1,PODN,POLL,PPARG,PPM1B,PPP1R15A,PPP2R5C,PPP3R1,PRDM2,PRDM8,PRIM2,PRMT1,PROSER2,PROX1,PRR19,PSEN1,PSIP1,PSMD11,PTGR1,PTGS2,PTPN3,PTPRF,PTPRN,PYGO1,RAC3,RBBP8,RBKS,RBM33,RBPMS,RCN3,RDH8,RELB,REPIN1,RGS6,RHEBL1,RIN3,RNF146,RNF19A,RNF212,RNF6,RNF8,RUNDC3A,SARDH,SCD,SCIMP,SDF2L1,SEMA3D,SEMA4D,SEMA6B,SEMG1,SERPINA10,SERTAD3,SESN2,SIPA1L3,SIRT4,SIX1,SLC13A4,SLC14A2,SLC16A3,SLC25A18,SLC25A25,SLC25A26,SLC25A30,SLC26A4,SLC30A1,SLC38A11,SLC3A2,SLC5A3,SLC5A5,SLC7A11,SLCO4C1,SLCO5A1,SLFN5,SLITRK3,SLX4IP,SMIM11,SMOX,SNRNP35,SNX18,SOCS6,SOD2,SPAG1,SPATA17,SPATA2L,SPEF2,SPHAR,SPOPL,SPR,SPTBN1,SQSTM1,SREK1IP1,SS18L1,STARD5,STK16,STX11,STXBP2,SULT1A3,SVIL,TAF5L,TAGLN,TAPBPL,TAS2R10,TBX3,TBX4,TCAIM,TCF20,TCF7,TCL1B,TDO2,TEF,TERF1,TFAP2C,TFG,TG,TGOLN2,THRB,TIGD6,TIMM13,TIMM17A,TINAG,TMCC2,TMEM161B,TMEM68,TMPRSS9,TMUB2,TNF,TNFAIP3,TNFRSF10B,TNNT1,TNRC6A,TPO,TREX1,TRIB3,TRIM36,TRIM61,TRMT10B,TRNT1,TRPV2,TSGA10,TSHB,TSLP,TTBK2,TTLL3,TUSC3,UBE2D2,UBE2D3,UBXN10,UBXN11,ULK3,USF1,USP2,USP25,UTS2,VCAM1,VEGFA,VMAC,VPS11,VPS13B,VPS16,WBSCR16,WBSCR17,WIPI1,WNK1,WTAP,XBP1,ZBED3,ZBTB49,ZC3HAV1,ZFP36,ZMYND10,ZNF101,ZNF121,ZNF197,ZNF205,ZNF225,ZNF311,ZNF420,ZNF497,ZNF554,ZNF584,ZNF592,ZNF624,ZNF676,ZNF683,ZNF703,ZNF704,ZNF710,ZNF771,ZNHIT2,ZSCAN20,
RIFABUTIN	J04AB04	https://www.ncbi.nlm.nih.gov/pccompound?term=RIFABUTIN	482	0.36638	0.851198	1	1	AADAC,AAMDC,ABCB11,ABCG1,ABHD3,ABHD6,ACSF2,ACSL1,ADD3,ADM,AGTPBP1,AHNAK2,AKAP12,AKAP8,AKR1C1,ALCAM,ALDOC,ANG,APAF1,APLP1,ARFGAP2,ARG2,ARHGAP26,ARHGEF16,ARID1A,ARL4C,ASPSCR1,ATF5,B4GALT5,BACE1,BAMBI,BCAR3,BCL7A,BDNF,BIRC3,BMP7,BNIP3L,BPGM,BRINP3,BTG3,BTN2A2,C14orf132,C16orf45,C19orf66,C1GALT1,C1orf116,C7ORF55-LUC7L2,CAPRIN2,CASD1,CBFA2T3,CCDC176,CCDC28A,CCDC68,CCDC94,CCND1,CCND3,CCNG2,CD302,CDC42EP3,CDK10,CDKN1A,CDKN1C,CDKN2D,CDS1,CDT1,CEP104,CEP112,CEP68,CEP70,CERK,CHN2,CHST11,CHST2,CLDN1,CLGN,CLMN,COBL,COIL,COMMD10,COQ7,CORO1A,CPM,CRY1,CSRP2,CTGF,CTH,CXADR,CXCL12,CXCR4,CYFIP2,CYLD,CYP1A1,CYP20A1,CYP26B1,CYP27B1,CYP3A4,CYTH2,DAB2,DCAF15,DDX58,DHRS2,DIDO1,DIXDC1,DLX2,DNAJB12,DNAJB4,DNAJC12,DNAJC6,DOLPP1,DPYSL4,DSE,DUSP3,DYRK2,EAF2,ECI2,EFNA3,EFNB3,EIF4A1,ELK3,ELL3,ELOVL4,EMP1,ENO2,ENPP4,ENTPD3,EPB41L3,EPHA4,EPHB2,EPOR,EPS8L1,ESR1,ETV5,EVI5,EXTL2,F2RL1,FABP4,FADS3,FAM105A,FAM114A1,FAM134B,FAM184A,FAM57A,FAM69A,FJX1,FKBP14,FKBP1B,FLRT3,FN1,FOXO1,FSCN1,FST,FYN,GABARAPL1,GABARAPL3,GABPA,GATA6,GCA,GEM,GFPT2,GJA1,GLCE,GLRX,GLS,GMCL1,GMPR,GNAI1,GPER1,GPR137B,GPR37,GPRC5B,GRAMD1C,GRB10,GRK5,GSDMB,GTF2I,GUCY1B3,H1F0,HAS2,HBA1,HBA2,HECA,HEG1,HEY1,HIP1R,HIPK2,HIRIP3,HMGA2,HOXA1,HSD17B11,HSPA2,ID3,IFIT1,IL1RAP,INHBB,IRF6,IRS2,ISL1,JADE2,JAG1,JAKMIP2,KAT2A,KAT2B,KAT5,KAT6B,KAT7,KCNJ2,KCNS3,KCTD15,KEAP1,KIAA0368,KIAA0513,KIAA0895,KIF5C,KIFAP3,KRAS,LANCL2,LARP1,LARP6,LARP7,LGR4,LHX2,LIMA1,LIMCH1,LMCD1,LMNB1,LPAR1,LPAR2,LRRC1,LRRC41,LRRC49,LTBR,LUC7L2,LY6G5C,LY75-CD302,LYST,MAN1A1,MAN1C1,MAP1B,MAPRE2,MARCH3,MARK4,MBD3,MBNL2,MCM9,MCTP1,MED24,MEPCE,MERTK,METTL1,METTL7A,MICA,MICB,MITF,MLF1,MLLT11,MLLT3,MLST8,MMP16,MPP2,MRPS18B,MSANTD3-TMEFF1,MTSS1,MVP,MXI1,MXRA7,MYBL1,MYH10,NAB1,NBEA,NEDD4L,NEK1,NES,NFE2L3,NFIC,NFKB1,NFKBIE,NFYC,NME5,NME6,NME7,NMI,NNMT,NOL3,NPL,NPRL3,NR3C2,NR4A3,NRP1,NRTN,NSMAF,NXN,OASL,OPA3,OPTN,PADI3,PAGR1,PAIP2B,PALLD,PATZ1,PCDH7,PCNT,PDGFC,PDGFRA,PDLIM5,PDP1,PEF1,PELI1,PER2,PEX3,PHF2,PIGO,PIK3CD,PISD,PKIA,PKNOX1,PLA2G4A,PLAGL1,PLK1,PLSCR4,POLR3E,PPAP2A,PPAP2B,PPL,PPM1E,PRDM10,PRKACB,PROCR,PRPH,PSMB9,PTCH1,PTGES,PTPN9,PTRF,PUF60,RAB11FIP5,RAB8B,RABEP2,RASA4B,RASGRP2,RBM23,RBM4B,RCBTB1,RCC1,REEP1,RET,RGCC,RGL1,RGS17,RGS4,RHOQ,RIMS3,RIN2,RIPK1,RLN2,RNASE4,RNF24,RNFT1,RPS6KA5,RRAGD,RTN2,RUNDC3B,SALL2,SARS2,SATB1,SCAPER,SCO2,SDC2,SEC14L1,SEL1L2,SENP6,SEPHS1,SEPP1,SEPT10,SERPINB5,SERPINB9,SERPINE2,SERPINH1,SERPINI1,SETD1B,SFXN3,SGSH,SH3GL3,SIM2,SIRT4,SLC19A1,SLC1A1,SLC26A2,SLC30A1,SLC31A2,SLCO4C1,SMAD1,SMAGP,SMARCB1,SMG5,SMG9,SMIM8,SMYD5,SNAPC1,SOAT1,SP110,SPDEF,SPTSSA,SRRM2,SRSF6,SSBP2,ST3GAL5,STAG1,STAT4,STC1,STC2,STOM,STON1,STX2,STXBP1,STYK1,SUV420H1,SWAP70,SYBU,SYDE1,SYNGR3,SYT1,TAF6L,TAGLN3,TAOK3,TARBP2,TGFB1I1,TGFBR3,THG1L,THOC6,THSD1,TIMELESS,TMED1,TMEFF1,TMEM222,TMEM39B,TMEM45A,TMEM87A,TMOD2,TNIK,TPST2,TRIB3,TRIM2,TRIP6,TSPAN5,TTC33,TTC9,TUBA4A,TUBB2A,TUBGCP3,TUFT1,UBE2L6,UBTF,UGCG,ULBP2,USE1,UTP20,VCAN,VEGFC,VWA5A,VWA9,WARS2,WBSCR16,WDR19,WDR4,WDR6,WDR74,WIPI1,WLS,WT1,WWTR1,ZBTB1,ZBTB18,ZCCHC24,ZDHHC11,ZDHHC11B,ZNF217,ZNF277,ZNF365,ZNF532,ZNF571,ZNF692,ZNF804A,
TOLFENAMIC_ACID	M01AG02	https://www.ncbi.nlm.nih.gov/pccompound?term=TOLFENAMIC_ACID	12	0.36676	0.851198	1	1	AKR1C3,ALB,CYP1A2,GFER,KLK3,NFE2L2,NR3C1,PSMB10,PSMB9,S100A8,SLC12A5,TTR,
BERGAPTEN	D05BA03	https://www.ncbi.nlm.nih.gov/pccompound?term=BERGAPTEN	7	0.36749	0.851198	1	1	AHR,CYP1A1,CYP1A2,CYP2C19,CYP2C9,CYP3A4,EZH2,
CLOMIPRAMINE	N06AA04	https://www.ncbi.nlm.nih.gov/pccompound?term=CLOMIPRAMINE	280	0.36774	0.851198	1	1	ADCY8,ADRA1A,ADRA2A,AGL,AKAP5,AKR1C4,ALDH3A2,ALDOB,ALMS1,AMACR,AMIGO2,AP1S1,ARHGAP28,ARHGEF10,ASNS,ATF3,ATG5,ATP2C1,AZGP1,BAZ1B,BCL2L1,BRAP,BRCA1,BTN3A3,C1QTNF3,C1orf106,C1orf116,CA12,CALB1,CASP3,CASP7,CAT,CCL2,CCL5,CCNE2,CDC7,CDH6,CEACAM7,CEBPB,CEP350,CEP68,CETN3,CHAC1,CHRM3,CIR1,CLDN1,COL5A2,CPN2,CTH,CXCL1,CXCL2,CXCL6,CYP1B1,CYR61,DBT,DDIT3,DDIT4,DENND3,DHX9,DLC1,DMP1,DMTF1,DNAJB9,DNAJC3,DRD1,DRD2,DRD3,DSPP,DTL,DUSP5,E2F8,EEA1,EGR1,EHHADH,ENO1,EPB41L4A,EPS15L1,ETV1,F2RL1,F2RL2,FABP1,FAM105A,FAM13A,FAM178A,FARS2,FGFR2,FLT3LG,FNDC4,FOS,FRMD4B,FST,GABBR2,GBX2,GDF15,GDPD3,GLDC,GPER1,GPRC5A,GPRC5B,GRM8,GRSF1,GSTP1,GUCA2A,GUCY1B3,HAS2,HDAC9,HERPUD1,HES1,HMGCS1,HNRNPDL,HOXA10,HOXD10,HPN,HSPA5,HTR2A,HTR6,HYOU1,ICAM1,ID2,ID3,IFI44,IGF2BP3,IL1RN,IL6,INHBA,INHBE,INSIG1,IRS1,ITPR1,JADE2,JUN,KANK1,KCND3,KLHL24,KPNA2,KRT34,KTN1,KYNU,LARGE,LGR4,LIAS,LILRB2,LIMD1,LIMK2,LIN7A,LSS,MAFF,MAGI2,MANF,MAP1A,MAP2K6,MAP3K5,MBNL1,MCM5,MDH2,MDM1,MED24,METTL7A,MKI67,MLLT4,MMP13,MPPE1,MUC5B,MYCBP,NASP,NDUFA5,NOC3L,NR0B2,NRG1,NUCKS1,NUPR1,ORC1,PAWR,PBRM1,PBX1,PCP4,PDIA4,PDX1,PEX11A,PHF2,PHF3,PHYH,PKD2L2,PKNOX1,PLAT,PMEPA1,POLH,POMZP3,PPCDC,PPP1R15A,PPP1R3A,PRAME,PRB1,PRL,PROC,PSD3,PTER,PTGER3,PTGER4,PTGS2,PTHLH,PTX3,QKI,RAD23B,RARA,RBPMS,RC3H2,RGL1,RPL14,S100PBP,SARM1,SCD,SCNN1D,SDF2L1,SEL1L,SELENBP1,SERPINA3,SERPINB1,SERPIND1,SERPINE1,SFPQ,SIDT2,SIX3,SLC11A1,SLC35E3,SLC38A2,SLC6A2,SLC6A3,SLC6A4,SLC7A11,SLK,SMARCA2,SNAPC1,SNAPC5,SP100,SP110,SPAG8,SPRR1A,SPRY4,SPTLC3,SQSTM1,SREBF1,SREBF2,SSX2IP,STK4,TACC2,TAGLN,TBCE,TCF7L2,TENM4,TFAP2A,TGFB2,TGOLN2,THADA,THBS1,TIGD6,TMEM168,TMPO,TNFAIP3,TNFRSF11A,TNIK,TNP2,TRIB2,TRIB3,TRIM68,TWF1,TXNRD1,UBE2L3,UCHL5,UGCG,VAMP1,WIPI1,XYLB,ZBTB7A,ZC3H7B,ZKSCAN4,ZMYM6,ZNF385D,ZNF415,ZNF440,
DOXEPIN	D04AX01,N06AA12	https://www.ncbi.nlm.nih.gov/pccompound?term=DOXEPIN	25	0.36833	0.851276	1	1	ASNS,CHRM1,CHRM2,CHRM3,CHRM4,CHRM5,DRD1,DRD2,FABP1,GDPD3,GSTP1,HRH1,HRH4,HTR1A,HTR2B,HTR6,INHBE,LMNA,LSS,NUPR1,SERPINA3,SLC6A2,SLC6A4,TAGLN,TSHR,
CINNARIZINE	N07CA02	https://www.ncbi.nlm.nih.gov/pccompound?term=CINNARIZINE	16	0.36901	0.851562	1	1	ABCB1,ABCB11,ATM,CACNA1C,CACNA1D,CACNA1S,DRD3,ESR1,ESR2,HRH1,HRH4,JUN,KCNH2,LMNA,MAP4K2,NFE2L2,
FOMEPIZOLE	V03AB34	https://www.ncbi.nlm.nih.gov/pccompound?term=FOMEPIZOLE	11	0.37096	0.852167	1	1	ADH1A,ADH1B,AKR1A1,CYP2E1,HAMP,ITPR1,OPRK1,PDYN,PENK,POMC,PPARG,
ACETYLDIGITOXIN	C01AA01,C01AA04	https://www.ncbi.nlm.nih.gov/pccompound?term=DIGITOXIN	8	0.37191	0.852167	1	1	ATP1A1,ATP1A2,ATP1A3,ATP1A4,ATP1B1,ATP1B2,ATP1B3,FXYD2,
LANSOPRAZOLE	A02BC03	https://www.ncbi.nlm.nih.gov/pccompound?term=LANSOPRAZOLE	36	0.37281	0.852167	1	1	ABCA1,AHR,ALDH1A3,APOE,ATP4A,ATP4B,BAZ2B,CASP3,CYP1A1,CYP1A2,CYP1B1,CYP2C19,CYP3A4,EGFR,FGF2,FGF21,FN1,GAST,GFER,HMOX1,IFNG,MAPT,MCL1,NFE2L2,NR1H2,NR1H3,PHOSPHO1,PIP4K2A,PIP5K1A,POMC,RGS1,TBC1D30,TGFA,TIPARP,TNF,TSHR,
RITONAVIR	J05AE03	https://www.ncbi.nlm.nih.gov/pccompound?term=RITONAVIR	59	0.37297	0.852167	1	1	ABCB11,ADIPOQ,BAK1,BCL2,BCL2L1,BIRC5,CACNA1H,CASP1,CASP3,CCL2,CCL3,CCNA2,CCNB1,CCND1,CCND2,CCNE2,CDK2,CDK3,CDK4,CDK5,CDK6,CDKN1A,CDKN1B,CDKN2B,CYP1A2,CYP2B6,CYP2C19,CYP2C8,CYP2C9,CYP3A4,CYP3A5,E2F1,E2F2,E2F3,ESR1,FASLG,FOS,HMOX1,IL6,JUN,LEP,MYC,NFKB1,NOS3,NR1I2,NR3C1,PPARG,RB1,RBL1,RBL2,REL,RELA,SCARB1,SLC47A1,TBXAS1,TP53,UGT1A1,VDR,ZMPSTE24,
FOLIC_ACID	B03BB01,V04CX02	https://www.ncbi.nlm.nih.gov/pccompound?term=FOLIC_ACID	35	0.3731	0.852167	1	1	ACHE,AGR2,AKAP12,ANKRD1,APOB,BIRC2,CCL2,CCND3,CDH1,CDH13,CDH3,CLGN,CRP,DKK1,FGA,FOLR1,FOLR2,GPT,IFITM3,IGF1R,INSIG1,KRT14,MTHFR,NAT1,NFKBIA,RCC1,SLC16A1,SLC19A1,SLC22A1,SLC2A2,SLC46A1,SOX4,SPINK1,TXNIP,TYMS,
PARACETAMOL	N02BE01	https://www.ncbi.nlm.nih.gov/pccompound?term=PARACETAMOL	3767	0.37314	0.852167	1	1	A3GALT2,AAK1,AARD,AASDHPPT,AASS,ABCA1,ABCA6,ABCA8,ABCA9,ABCB1,ABCB11,ABCB4,ABCB6,ABCC1,ABCC2,ABCC3,ABCC4,ABCC5,ABCC6,ABCE1,ABCG2,ABCG5,ABHD12,ABHD16A,ABHD16B,ABHD17B,ABHD17C,ABHD2,ABHD5,ABI2,ABLIM1,ABLIM2,ABLIM3,ABTB2,ACAA1,ACACB,ACAP2,ACAP3,ACAT2,ACBD5,ACBD7,ACD,ACER2,ACER3,ACIN1,ACKR3,ACOT1,ACOT2,ACOX1,ACOX3,ACR,ACSBG1,ACSL1,ACSL3,ACSL5,ACSM2A,ACSS3,ACTA2,ACTG1,ACTN1,ACTN2,ACTR3,ACTRT3,ACVR1B,ACVR2A,ADAM10,ADAM15,ADAM19,ADAM33,ADAMTS10,ADAMTS12,ADAMTS4,ADAMTS5,ADAMTS8,ADAMTS9,ADAMTSL3,ADAR,ADARB1,ADARB2,ADAT1,ADCK2,ADCK3,ADCY9,ADD1,ADD3,ADH5,ADM,ADNP,ADPRM,ADRA2A,ADRA2B,ADSL,AFF4,AFP,AGAP1,AGBL2,AGBL5,AGER,AGFG1,AGFG2,AGGF1,AGL,AGO4,AGPAT2,AGPAT3,AGPAT6,AGPAT9,AGPS,AGTPBP1,AGTR1,AGTRAP,AGXT2,AHCTF1,AHCY,AHDC1,AHNAK,AHSG,AIM1,AIRE,AJUBA,AK1,AK2,AKAP10,AKAP11,AKAP12,AKAP7,AKAP9,AKIP1,AKIRIN1,AKIRIN2,AKR1B1,AKR1B10,AKR1C1,AKR1C3,ALAS1,ALB,ALCAM,ALDH18A1,ALDH3A2,ALDH8A1,ALPL,ALS2,AMD1,AMFR,AMH,AMIGO2,AMMECR1L,AMOTL1,AMOTL2,AMPD2,AMPD3,AMZ2,ANAPC16,ANAPC5,ANG,ANGPTL2,ANKH,ANKIB1,ANKMY2,ANKRD11,ANKRD12,ANKRD13A,ANKRD16,ANKRD17,ANKRD26,ANKRD28,ANKRD32,ANKRD33B,ANKRD37,ANKS1A,ANKS6,ANLN,ANP32A,ANP32E,ANTXR2,ANXA10,ANXA11,ANXA4,ANXA7,AP1G1,AP1G2,AP1M1,AP1S1,AP1S3,AP2A1,AP3D1,AP5M1,APAF1,APBB1IP,APBB2,APEH,APLP1,APLP2,APMAP,APOA1BP,APOA4,APOB,APOBEC3B,APOBEC3C,APOF,APOH,APOL1,APOL2,APOL3,APOL6,APOLD1,APP,APPBP2,AQP3,AQP7,AQP9,AQR,AREG,AREL1,ARF3,ARFGEF1,ARFGEF2,ARG2,ARHGAP1,ARHGAP11A,ARHGAP11B,ARHGAP12,ARHGAP18,ARHGAP19,ARHGAP20,ARHGAP26,ARHGAP35,ARHGDIA,ARHGDIB,ARHGEF10,ARHGEF10L,ARHGEF12,ARHGEF3,ARHGEF7,ARID1A,ARID3A,ARID4A,ARIH1,ARL14,ARL15,ARL3,ARL4D,ARL6IP1,ARL6IP4,ARL6IP5,ARL6IP6,ARL8A,ARNTL2,ARPC1A,ARPP19,ARRB1,ARRDC3,ARRDC4,ARSK,ART4,ARVCF,AS3MT,ASAH1,ASAP3,ASB7,ASCC3,ASCL4,ASF1B,ASGR1,ASNS,ASPG,ASPH,ASPM,ASTN1,ASUN,ASXL1,ATAD2,ATAD5,ATE1,ATF1,ATF3,ATF4,ATF7IP,ATF7IP2,ATG12,ATG16L1,ATG16L2,ATG2B,ATIC,ATL3,ATM,ATOH1,ATP10D,ATP11A,ATP11B,ATP13A1,ATP13A3,ATP1A1,ATP1B1,ATP2A2,ATP2B1,ATP2B2,ATP5D,ATP5F1,ATP5J2,ATP5S,ATP5SL,ATP6V0A1,ATP6V1D,ATP8B1,ATP8B2,ATR,ATRN,ATXN1,ATXN7,ATXN7L1,AUNIP,AVPI1,AXL,AZU1,B2M,B3GAT3,B3GNT2,B4GALT1,B4GALT5,B4GALT6,BACE1,BACE2,BACH2,BAG3,BAG6,BAIAP2,BAIAP2L1,BAIAP2L2,BAMBI,BASP1,BAX,BBIP1,BBS2,BBS7,BBX,BCAS2,BCAT1,BCL2,BCL2L1,BCL2L11,BCL3,BCL7B,BCLAF1,BEND3,BET1,BFSP1,BICD2,BID,BIRC5,BIRC6,BIVM,BLK,BLM,BLNK,BLOC1S2,BLOC1S3,BLOC1S5,BLVRA,BMI1,BMP1,BMP6,BMPR2,BNIP3,BNIP3L,BOK,BORA,BPTF,BRAF,BRAP,BRCA1,BRCA2,BRD2,BRD7,BRE,BRI3BP,BRIP1,BRMS1L,BTBD7,BTBD8,BTBD9,BTF3L4,BTG2,BTG3,BTN3A2,BTN3A3,BUB1,BUB1B,BUB3,C2CD2,C2CD3,C2CD5,C4BPB,C7,CA7,CABLES2,CACNB4,CACYBP,CALCA,CALCB,CALCOCO2,CALD1,CALHM1,CALML4,CALU,CAMK2N1,CAMTA1,CAND2,CAP1,CAP2,CAPN1,CAPN15,CAPRIN1,CAPRIN2,CARD10,CARD6,CARM1,CASC5,CASP1,CASP3,CASP4,CASP6,CASP7,CASP8,CASP9,CAV1,CBFA2T2,CBFB,CBL,CBR1,CBR3,CBR4,CBS,CBX4,CBX5,CBX7,CCDC132,CCDC14,CCDC148,CCDC150,CCDC155,CCDC18,CCDC28A,CCDC47,CCDC50,CCDC51,CCDC58,CCDC59,CCDC77,CCDC86,CCDC93,CCHCR1,CCK,CCL2,CCNB1,CCND1,CCND2,CCNE1,CCNE2,CCNF,CCNL1,CCNT2,CCNYL1,CCP110,CCR1,CCR6,CCRN4L,CCS,CCSAP,CCSER2,CCT6A,CD109,CD14,CD151,CD1A,CD2,CD2AP,CD300LG,CD37,CD3D,CD48,CD55,CD58,CD59,CD6,CD79A,CD81,CD9,CD93,CDADC1,CDC123,CDC23,CDC25A,CDC25B,CDC27,CDC37,CDC42BPG,CDC42EP3,CDC42SE1,CDC45,CDC6,CDCA2,CDCA5,CDCA8,CDH1,CDH4,CDIP1,CDK1,CDK10,CDK14,CDK19,CDK4,CDK5R2,CDK5RAP2,CDK6,CDK9,CDKN1A,CDKN1C,CDKN2AIP,CDKN2D,CDKN3,CDO1,CDR2,CDT1,CDV3,CEACAM1,CEACAM4,CEBPD,CEBPG,CECR5,CEL,CELF1,CELF4,CENPA,CENPE,CENPF,CENPJ,CENPK,CENPN,CENPO,CENPU,CENPV,CENPW,CEP120,CEP128,CEP152,CEP170B,CEP192,CEP250,CEP55,CEP70,CEP72,CEP76,CEP78,CEP85,CEP85L,CEP89,CEP97,CERK,CERS4,CERS6,CES1,CES2,CFL2,CFLAR,CGGBP1,CGN,CGREF1,CHAC1,CHAD,CHAF1A,CHAF1B,CHCHD7,CHD4,CHD7,CHEK2,CHMP1A,CHN2,CHORDC1,CHRNA6,CHRND,CHST2,CHST6,CHST8,CHTF18,CIRBP,CIRH1A,CIT,CKAP2,CKAP2L,CKAP4,CKAP5,CKLF,CKM,CKS1B,CKS2,CLCC1,CLCN3,CLDN1,CLDN12,CLDN23,CLDN9,CLDND1,CLEC10A,CLEC16A,CLEC7A,CLIC1,CLIC5,CLINT1,CLIP1,CLIP3,CLK1,CLMN,CLN8,CLNS1A,CLPTM1,CLPX,CLSPN,CLSTN1,CLTC,CMBL,CMPK2,CMTM2,CMTM4,CMTR1,CMTR2,CNDP1,CNDP2,CNEP1R1,CNNM4,CNOT11,CNOT7,CNPY3,CNRIP1,CNTN3,CNTROB,COASY,COBL,COCH,COG3,COG4,COG5,COG6,COG7,COIL,COL13A1,COL1A1,COL1A2,COL27A1,COL3A1,COL4A4,COL5A2,COL6A3,COL7A1,COLEC12,COMMD2,COMMD3,COMP,COMTD1,COPA,COPS5,COPS8,COQ10B,CORO1B,COX15,COX18,COX8A,CP,CPB2,CPEB4,CPED1,CPLX1,CPM,CPN2,CPNE2,CPSF2,CPSF3,CPSF6,CPT2,CPVL,CPZ,CREB3L3,CREM,CRIM1,CRIP2,CRIPAK,CRNN,CRTC3,CRY1,CRY2,CRYAB,CRYBA4,CRYZ,CSF3,CSF3R,CSGALNACT2,CSNK1D,CSNK1G1,CSRNP1,CSRNP2,CSRP2,CSRP2BP,CSTA,CSTF2T,CTBP1,CTC1,CTDSP1,CTDSP2,CTDSPL,CTDSPL2,CTGF,CTH,CTNNA2,CTNNB1,CTNND1,CTNND2,CTSB,CTSC,CTSH,CTSS,CTSV,CTTN,CTU1,CUL1,CUL4A,CUL5,CUX1,CWC25,CWC27,CXCL10,CXCL2,CXXC5,CYB561A3,CYB561D2,CYB5B,CYB5D1,CYB5R1,CYC1,CYFIP2,CYGB,CYHR1,CYP1B1,CYP20A1,CYP21A2,CYP26A1,CYP27A1,CYP2C18,CYP2C9,CYP2E1,CYP2U1,CYP2W1,CYP3A4,CYP3A43,CYP3A7,CYP4F12,CYP4F3,CYP51A1,CYR61,CYTH1,CYTH2,CYTH3,DAAM1,DAD1,DAG1,DAO,DAPK1,DARS,DAXX,DAZL,DBF4B,DBI,DBT,DCAF10,DCAF13,DCAF4L1,DCAF6,DCAF7,DCAF8,DCAKD,DCBLD2,DCLRE1B,DCLRE1C,DCP1B,DCPS,DCTPP1,DCUN1D4,DCXR,DDB1,DDB2,DDHD2,DDIT3,DDIT4,DDN,DDX17,DDX18,DDX20,DDX23,DDX28,DDX39B,DDX56,DDX58,DDX60,DDX60L,DEDD2,DEFB115,DEGS2,DENND1B,DENND2C,DENND2D,DENND4A,DENND4B,DENND5B,DENR,DEPDC5,DESI2,DFFA,DFNA5,DGAT1,DGAT2,DGKA,DGKD,DGKZ,DGUOK,DHCR7,DHFR,DHH,DHODH,DHRS1,DHRS2,DHRS3,DHRS9,DHX30,DHX33,DIAPH1,DIAPH3,DICER1,DIEXF,DIP2C,DIRC2,DIS3L,DLAT,DLG1,DLG5,DLGAP4,DLX2,DLX3,DMBX1,DMGDH,DMPK,DMXL1,DMXL2,DNAAF2,DNAJA1,DNAJA4,DNAJB1,DNAJB4,DNAJB5,DNAJB6,DNAJC11,DNAJC12,DNAJC13,DNAJC21,DNAJC7,DNAJC9,DNAL1,DNASE1,DNMBP,DNMT1,DNMT3B,DOCK5,DOCK7,DOK6,DOPEY2,DPF2,DPH5,DPM2,DPP3,DPP4,DPP9,DPY19L3,DPYSL2,DPYSL4,DRAM1,DRAM2,DRAP1,DROSHA,DSC1,DSCC1,DSE,DSN1,DSPP,DST,DTL,DTNB,DTWD1,DTX3L,DTX4,DTYMK,DUOX2,DUSP1,DUSP16,DYNLRB1,DYNLT1,DYRK2,DYRK3,DYSF,E2F1,E2F2,E2F5,E2F7,EAPP,ECD,ECE1,ECEL1,ECHDC2,ECI2,ECSCR,ECT2,EDEM3,EDNRB,EDRF1,EEA1,EED,EEF1D,EEF1E1,EEF2K,EEPD1,EFCAB10,EFCAB14,EFCC1,EFEMP2,EFHC1,EFNA1,EFNA2,EFNB2,EFR3A,EFTUD1,EGFR,EGLN1,EGR1,EHBP1,EI24,EIF1,EIF2A,EIF2AK2,EIF2AK4,EIF3A,EIF3E,EIF3F,EIF4A1,EIF4B,EIF4G1,EIF4G3,EIF5A,ELAC2,ELAVL1,ELF1,ELF3,ELK3,ELL2,ELMO1,ELMO2,ELMOD2,ELMOD3,ELOVL1,ELOVL2,ELOVL5,ELOVL6,ELOVL7,ELP2,ELP3,ELP6,EMC3,EME1,EME2,EML3,EML4,EMP2,EN1,ENAH,ENC1,ENDOD1,ENO1,ENPEP,ENPP3,ENSA,ENTPD5,ENTPD6,EPB41,EPB41L4B,EPB41L5,EPHB4,EPHX1,EPM2AIP1,EPS8,EPS8L2,ERBB2,ERBB2IP,ERBB3,ERCC3,ERGIC2,ERI1,ERI2,ERN1,ERRFI1,ESCO2,ESPL1,ESYT1,ETFB,ETNK1,ETNPPL,ETS2,ETV5,ETV6,EVA1A,EVI5,EVI5L,EXD2,EXO1,EXO5,EXOC1,EXOC5,EXOC6B,EXT1,EXT2,EXTL2,EYA3,EZH2,EZR,F2RL3,FAAH,FABP1,FABP4,FABP5,FADD,FADS1,FADS2,FADS3,FAHD1,FAIM,FAM103A1,FAM107B,FAM111A,FAM114A1,FAM114A2,FAM118A,FAM118B,FAM120A,FAM122A,FAM126A,FAM134C,FAM135A,FAM149A,FAM150A,FAM160B2,FAM161A,FAM171A1,FAM171A2,FAM178A,FAM189B,FAM198B,FAM208A,FAM20A,FAM210B,FAM212B,FAM215A,FAM220A,FAM222B,FAM227B,FAM35A,FAM46C,FAM53C,FAM57B,FAM60A,FAM65A,FAM73A,FAM76A,FAM83D,FAM83G,FAM83H,FAN1,FANCA,FANCD2,FANCI,FANCL,FANCM,FARP1,FARP2,FAS,FASN,FASTKD1,FASTKD2,FASTKD3,FAT1,FAXDC2,FBLIM1,FBLN1,FBN2,FBXL17,FBXL20,FBXO18,FBXO22,FBXO3,FBXO33,FBXO34,FBXO36,FBXO43,FBXO44,FBXO45,FBXO5,FBXO6,FBXO7,FBXO9,FBXW11,FBXW7,FCAMR,FCER2,FCHO2,FCHSD2,FCN2,FDPS,FDXR,FEM1C,FEN1,FETUB,FGF11,FGF21,FGFR1,FGFR1OP2,FGFR3,FHAD1,FHOD3,FIGN,FIGNL1,FITM1,FITM2,FJX1,FKBP4,FKRP,FLCN,FLNB,FLNC,FLOT2,FLRT3,FLVCR2,FLYWCH1,FMNL3,FMO4,FN1,FN3KRP,FNBP1,FNDC3A,FNDC3B,FOS,FOSB,FOSL2,FOXA2,FOXK1,FOXK2,FOXM1,FOXO1,FOXO3,FOXP1,FOXQ1,FPR3,FRMD4A,FRMD5,FRMD8,FRMPD2,FRRS1L,FRY,FRYL,FST,FTCD,FTH1,FUBP1,FUCA1,FURIN,FUS,FUT6,FXR1,FXYD1,FXYD2,FYCO1,FYN,FZD4,FZD5,FZD8,G2E3,G3BP1,GAA,GAB1,GABARAPL2,GABPA,GADD45A,GADD45B,GAL3ST1,GAL3ST4,GALE,GALK2,GALM,GALNS,GALNT11,GALNT2,GALNT9,GALR1,GAR1,GAREM,GART,GAS1,GAS2,GAS2L3,GATAD2A,GATAD2B,GATC,GATM,GBP2,GBP3,GBP4,GBX2,GC,GCC2,GCLC,GCLM,GCM2,GCN1L1,GCNT2,GCNT3,GCOM1,GCSH,GDA,GDPD1,GEM,GEMIN6,GEN1,GFER,GFM1,GGA3,GGH,GGT7,GHR,GIGYF2,GIMAP4,GIMAP6,GINM1,GINS1,GINS2,GINS3,GIT1,GIT2,GJB2,GJD4,GLB1L,GLCCI1,GLCE,GLDC,GLE1,GLI2,GLIPR1,GLRX,GLS,GLS2,GLT1D1,GLT8D1,GLTSCR1L,GLUD1,GLUL,GLYR1,GM2A,GMCL1,GMDS,GMEB1,GMFB,GMFG,GMNN,GNA12,GNA13,GNAI1,GNAI2,GNB5,GNG12,GNL3,GNPAT,GNPTG,GNS,GOLGA3,GOLPH3,GORAB,GOT1,GP1BB,GPAM,GPATCH1,GPATCH2L,GPATCH4,GPBP1,GPC1,GPC6,GPD1,GPER1,GPI,GPR139,GPR146,GPR157,GPR162,GPR17,GPR182,GPR20,GPR4,GPR88,GPRC5A,GPRC5B,GPSM2,GPT,GPX2,GPX3,GRAMD1C,GRAP,GRB14,GRHL1,GRINA,GRM5,GRN,GRTP1,GSAP,GSDMB,GSE1,GSG1L,GSKIP,GSPT1,GSTO1,GSX1,GTF2B,GTF2H1,GTF2H5,GTF2I,GTF3A,GTF3C2,GTF3C5,GTF3C6,GTSE1,GUCA1A,GUF1,GUSB,GXYLT1,GYG1,GYPC,GZF1,GZMA,H1FX,H2AFJ,H2AFX,H2AFY,H3F3B,H6PD,HABP2,HADHB,HAGHL,HAL,HAMP,HAPLN2,HAT1,HAUS1,HAUS3,HAUS4,HAUS6,HBEGF,HBM,HBP1,HBQ1,HCAR3,HCFC2,HDAC1,HDDC2,HDDC3,HDGF,HEATR1,HEATR3,HEATR5A,HEATR6,HELLS,HELZ,HELZ2,HERC3,HES1,HES4,HES5,HEXB,HEXIM1,HEY2,HGSNAT,HHIPL1,HHLA3,HIC2,HIF1AN,HINT1,HIP1,HIP1R,HIPK2,HIST1H1C,HIST1H1T,HIST1H2AC,HIST1H2BB,HIST1H2BC,HIST1H2BD,HIST1H2BH,HIST1H2BJ,HIST1H2BK,HIST1H2BL,HIST1H2BM,HIST1H4J,HIST2H2AA3,HIST2H2BE,HJURP,HLA-F,HLTF,HMG20A,HMGB2,HMGCL,HMGCS1,HMGN2,HMMR,HMOX1,HN1,HNF1B,HNF4G,HNMT,HNRNPA1,HNRNPA2B1,HNRNPAB,HNRNPC,HNRNPH3,HNRNPM,HNRNPUL1,HOMER1,HOOK1,HOXD12,HP1BP3,HPD,HPN,HPR,HPS5,HPSE,HR,HS3ST3B1,HSD17B11,HSD17B2,HSD17B6,HSD3B7,HSF1,HSP90AA1,HSP90AB1,HSP90B1,HSPA12B,HSPA13,HSPA1L,HSPA2,HSPA4L,HSPA6,HSPA8,HSPBAP1,HSPBP1,HSPD1,HSPH1,HTR1B,HTRA1,HYLS1,IBTK,ICAM1,ICAM2,ICAM4,ICK,ID1,ID2,IDH1,IDI1,IDNK,IER2,IER5,IFI16,IFI27L1,IFI44,IFI6,IFIH1,IFIT1,IFIT2,IFIT3,IFITM1,IFITM2,IFITM3,IFNAR1,IFNGR1,IFNGR2,IFRD1,IFT80,IFT88,IGF2R,IGFBP1,IGSF22,IGSF6,IKBIP,IKBKAP,IKBKB,IKZF5,IL10RB,IL11RA,IL15RA,IL17C,IL17D,IL17RB,IL17RE,IL1B,IL1R1,IL37,IL6R,IL6ST,ILK,IMPACT,IMPAD1,IMPDH1,INADL,ING1,ING2,INHA,INHBA,INHBB,INHBE,INO80D,INPP1,INPP4A,INPP5A,INPP5D,INSIG2,INSL3,INSM1,INSR,INTS10,INTS3,INTS6,INTS7,IP6K3,IPO11,IPO13,IPO4,IPO5,IPO7,IPO8,IPO9,IQCK,IQGAP2,IQGAP3,IQSEC1,IQSEC3,IRAK3,IREB2,IRF2,IRF2BP2,IRF2BPL,IRF3,IRF4,IRF7,IRF9,IRS1,IRS2,ISCA1,ISCU,ISG20,ISYNA1,ITCH,ITFG1,ITFG3,ITGA3,ITGAV,ITGB5,ITM2C,ITPR1,ITPR2,ITPRIPL2,ITSN2,IZUMO1,JAK1,JAK3,JMJD1C,JUN,JUNB,JUND,KANK1,KANK2,KANSL1,KANSL2,KARS,KAT2B,KATNA1,KATNAL1,KATNBL1,KBTBD8,KCNB2,KCNC2,KCND3,KCNE2,KCNJ11,KCNJ4,KCNK1,KCNK5,KCNN3,KCNN4,KCNQ2,KCNQ4,KCNT1,KCNT2,KCTD10,KCTD11,KCTD13,KCTD14,KCTD20,KDELC1,KDELC2,KDM1B,KDM2A,KDM2B,KDM3B,KDM4C,KDM7A,KDSR,KEAP1,KHDRBS1,KHDRBS3,KHK,KIAA0100,KIAA0196,KIAA0391,KIAA0513,KIAA0753,KIAA0930,KIAA1033,KIAA1109,KIAA1143,KIAA1147,KIAA1191,KIAA1211L,KIAA1328,KIAA1522,KIAA1524,KIAA1598,KIAA1671,KIAA2013,KIAA2018,KIF11,KIF13B,KIF14,KIF15,KIF16B,KIF18A,KIF18B,KIF20A,KIF20B,KIF23,KIF24,KIF2C,KIF3A,KIF6,KIFAP3,KIFC1,KITLG,KLC2,KLC4,KLF13,KLF2,KLF3,KLF5,KLF6,KLF9,KLHDC10,KLHDC3,KLHL20,KLHL21,KLHL24,KLHL25,KLHL28,KLHL30,KLHL36,KLHL42,KLHL5,KLRD1,KLRF1,KMO,KMT2D,KMT2E,KNCN,KNSTRN,KNTC1,KPNA1,KPNA4,KPNB1,KREMEN1,KRIT1,KRT1,KRT12,KRT14,KRT15,KRT18,KRT5,KRT8,KRT86,KYNU,L3HYPDH,LACTB2,LAD1,LAIR2,LAMA4,LAMB1,LAMC3,LAMP3,LAP3,LARP1,LARP4,LARP6,LARP7,LARS2,LASP1,LCAT,LCE1D,LCE3A,LCE3B,LCLAT1,LCMT1,LCN15,LCOR,LCP1,LCP2,LDB2,LDHA,LDHB,LDLR,LDLRAD1,LDLRAP1,LDOC1L,LEAP2,LEF1,LELP1,LEPROTL1,LGALS8,LGALSL,LGI4,LGMN,LHFP,LIAS,LIG1,LIG3,LILRB5,LIMA1,LIMCH1,LIMD1,LIN37,LIN52,LIPA,LIPF,LIPH,LMBR1,LMO4,LONP2,LPGAT1,LPIN2,LPP,LPXN,LRBA,LRG1,LRIF1,LRP10,LRP11,LRP4,LRP5,LRPAP1,LRRC14,LRRC16A,LRRC40,LRRC71,LRRC8D,LRRCC1,LRRFIP2,LRRN2,LRTM1,LSM14A,LSMEM1,LSS,LTA4H,LTN1,LUZP1,LXN,LY6D,LY6G6C,LY96,LYAR,LYG1,LYPLAL1,LYVE1,MACF1,MACROD1,MAFB,MAFF,MAGEF1,MAGI1,MAGI2,MAK,MAL,MAL2,MAN1A2,MAN2A1,MAN2B2,MANBA,MANSC1,MAP1A,MAP1B,MAP1LC3B,MAP1S,MAP2K5,MAP2K7,MAP3K12,MAP3K13,MAP3K3,MAP3K5,MAP4,MAP7,MAPK1,MAPK13,MAPK14,MAPK1IP1L,MAPK3,MAPK8,MAPK8IP3,MAPK9,MAPKAP1,MAPKAPK3,MAPRE1,MAPRE3,MARCH2,MARCKSL1,MARK4,MARVELD2,MASP1,MAST3,MASTL,MAVS,MBD4,MBD5,MBNL1,MBNL2,MBTD1,MCAM,MCAT,MCC,MCF2L2,MCFD2,MCM10,MCM3,MCM3AP,MCM4,MCM7,MCM8,MCOLN1,MCU,MDC1,MDM2,MDN1,MEAF6,MECOM,MED21,MED25,MED26,MED28,MED29,MED31,MED6,MEGF9,MEIS2,MELK,MEOX2,MET,METAP2,METRNL,METTL10,METTL12,METTL13,METTL18,METTL23,METTL3,METTL7A,MFAP2,MFF,MFGE8,MFHAS1,MFI2,MFN1,MFN2,MFSD11,MFSD12,MFSD5,MGAT4B,MGEA5,MGLL,MGME1,MGST1,MGST2,MIB1,MIB2,MICA,MICAL2,MICAL3,MICALL1,MICB,MIDN,MIEF1,MINA,MINOS1,MITD1,MKI67,MKL1,MKL2,MKLN1,MKNK1,MKNK2,MLEC,MLH1,MLKL,MLLT10,MLLT6,MLXIP,MMAA,MMACHC,MMP1,MMP10,MMP17,MMRN2,MND1,MOAP1,MOB1A,MOB4,MOGAT2,MON1A,MORC2,MPDZ,MPHOSPH10,MPHOSPH6,MPHOSPH8,MPHOSPH9,MPRIP,MPST,MPV17,MPV17L2,MR1,MRE11A,MROH9,MRPL15,MRPL16,MRPL18,MRPL22,MRPL23,MRPL39,MRPL4,MRPL43,MRPL46,MRPS11,MRPS18B,MRPS31,MRPS34,MRPS6,MS4A4A,MSH2,MSH6,MSI2,MSL2,MSMB,MSMO1,MSRB1,MSTO1,MSX1,MT1B,MT1G,MT1H,MT1M,MT1X,MTAP,MTBP,MTCH1,MTDH,MTFR2,MTHFD1L,MTHFD2,MTHFR,MTIF2,MTMR10,MTMR11,MTMR4,MTMR9,MTO1,MTR,MTSS1,MTTP,MTUS1,MUC13,MUC20,MUC21,MUL1,MUM1,MVP,MX1,MXD1,MXRA8,MYBL1,MYC,MYD88,MYH1,MYH3,MYL9,MYLIP,MYLK,MYLK4,MYO15B,MYO1B,MYO1D,MYO1E,MYO5A,MYO5C,MYO6,MYRF,MYRIP,MZT2A,N4BP2,N4BP2L2,NAA25,NABP1,NACC2,NADK,NAGA,NAGK,NANOS3,NANS,NAP1L1,NAPEPLD,NARF,NARS2,NAT2,NAT8,NAV2,NBL1,NBN,NCAPD2,NCAPD3,NCAPG,NCAPG2,NCAPH,NCAPH2,NCBP2,NCCRP1,NCEH1,NCKAP1L,NCL,NCLN,NCMAP,NCOA1,NCOA3,NCOA7,NCOR1,NCOR2,NDC1,NDEL1,NDRG1,NDST1,NDUFA10,NDUFA5,NDUFA8,NDUFAF2,NDUFAF6,NDUFS1,NDUFS6,NDUFV3,NEBL,NEDD4,NEDD4L,NEIL3,NEK1,NEK2,NEK3,NEK4,NEK9,NEO1,NET1,NETO2,NEU1,NEU3,NEUROG1,NF1,NFE2L2,NFIA,NFIB,NFIC,NFIL3,NFKBIA,NFKBIL1,NFKBIZ,NFX1,NFYA,NFYB,NGEF,NGLY1,NHLRC3,NHSL1,NID1,NIF3L1,NIN,NINJ2,NIPAL2,NKX1-2,NKX2-1,NKX3-1,NLK,NLN,NLRC5,NLRP13,NME4,NME6,NME7,NMI,NMT1,NMUR1,NNMT,NOD1,NOL10,NOL3,NOL8,NOL9,NOM1,NOP16,NOSIP,NOTCH1,NOTCH2,NOTCH4,NOVA1,NPAT,NPB,NPC1,NPC1L1,NPLOC4,NPNT,NPY2R,NQO1,NR1D2,NR1H4,NR1I2,NR2C1,NR2F1,NR2F2,NR2F6,NR3C1,NR5A2,NRAS,NRD1,NREP,NRG1,NRG2,NRP1,NRSN1,NRXN2,NSF,NSMCE4A,NSUN5,NSUN6,NT5C,NT5DC2,NT5E,NTF3,NTM,NTN4,NTNG2,NTPCR,NUB1,NUCB2,NUDT1,NUDT12,NUDT21,NUDT5,NUDT7,NUDT8,NUDT9,NUF2,NUFIP2,NUMA1,NUP107,NUP133,NUP153,NUP188,NUP205,NUP210,NUP214,NUP35,NUP37,NUP50,NUP62,NUP85,NUP88,NUP98,NUPL1,NUSAP1,NXF1,NXNL2,NXPE4,NXPH3,OAF,OARD1,OAS1,OAS3,OAT,OBSL1,OCIAD2,ODAM,ODF2,OIP5,OIT3,OLIG1,OMA1,ONECUT2,OPA1,OPTN,OR10G4,OR2B2,OR2G6,OR2H2,OR2J3,OR2L2,OR2M7,OR2W1,OR4D1,OR52N4,ORC3,ORC5,ORC6,ORMDL3,OSBP2,OSBPL10,OSBPL3,OSBPL6,OSBPL7,OSER1,OSGIN1,OSMR,OSTC,OSTM1,OTOP2,OTUD1,OTUD3,OTUD4,OTUD7A,OXR1,P2RX4,P4HA2,PACS2,PACSIN1,PACSIN2,PAFAH2,PAG1,PAIP1,PAK7,PALM,PALM2,PALMD,PAN2,PANX1,PANX2,PAPD4,PAPD5,PAPD7,PAPPA-AS1,PAPSS2,PAQR6,PAQR9,PARP1,PARP12,PARP14,PARP2,PARP4,PARP9,PARPBP,PASK,PATL1,PAX1,PAX8,PAXBP1,PBX2,PBX3,PCBP2,PCDH1,PCED1A,PCGF2,PCID2,PCK1,PCM1,PCNA,PCNP,PCNX,PCOLCE2,PCP2,PCSK9,PDCD4,PDCD6IP,PDCL,PDE4C,PDE4DIP,PDGFA,PDIA5,PDLIM1,PDLIM5,PDPK1,PDS5A,PDS5B,PDSS1,PDXDC1,PDXK,PDZK1,PEA15,PEG10,PEMT,PEPD,PER1,PER2,PER3,PEX1,PEX11B,PEX12,PEX13,PEX3,PFAS,PFKM,PGAP1,PGBD1,PGD,PGF,PGM1,PGM2,PGM2L1,PGPEP1,PHACTR1,PHACTR2,PHC3,PHF11,PHF13,PHF14,PHF20,PHF21B,PHF23,PHF7,PHKB,PHLDB2,PHLPP2,PHTF2,PHYH,PHYKPL,PI15,PI16,PI4K2A,PI4K2B,PI4KB,PIAS1,PIBF1,PIEZO1,PIGC,PIGK,PIGM,PIGT,PIGW,PIGX,PIGZ,PIK3C2A,PIK3CA,PILRB,PIM1,PIN1,PINK1,PIP4K2A,PIP4K2C,PIP5K1B,PITHD1,PITPNC1,PITPNM1,PITRM1,PKD1L1,PKIB,PKLR,PKMYT1,PKNOX1,PKP2,PKP4,PLA2G12A,PLA2G15,PLA2G2D,PLA2G4C,PLCG1,PLCL2,PLD1,PLD3,PLD6,PLEC,PLEK2,PLEKHA1,PLEKHA5,PLEKHA6,PLEKHF2,PLEKHG3,PLEKHH1,PLEKHH2,PLEKHM1,PLEKHM2,PLG,PLGRKT,PLIN2,PLIN3,PLIN5,PLK3,PLK4,PLOD1,PLOD2,PLOD3,PLS1,PLSCR1,PLSCR4,PLTP,PLVAP,PLXNB1,PLXNB2,PM20D2,PMAIP1,PMEL,PMS1,PNISR,PNKD,PNP,PNPLA3,PNPLA6,PNPLA8,PNPT1,POC1A,POC5,POGZ,POLA2,POLD3,POLE,POLE2,POLG,POLG2,POLH,POLQ,POLR1B,POLR1C,POLR1D,POLR2A,POLR2D,POLR2E,POLR3B,POLRMT,POMC,POMGNT1,PON3,POR,POSTN,POTEE,PPA1,PPAP2B,PPAPDC2,PPARA,PPARD,PPFIA1,PPID,PPIL1,PPIL3,PPIL4,PPIP5K2,PPL,PPM1B,PPM1D,PPP1R10,PPP1R14B,PPP1R15A,PPP1R16A,PPP1R18,PPP1R1A,PPP1R3B,PPP1R3C,PPP1R7,PPP1R8,PPP2CA,PPP2R4,PPP2R5D,PPP2R5E,PPP3CA,PPP4R1,PPP4R2,PPP4R4,PPP6R3,PPRC1,PPT1,PPTC7,PQLC2,PRC1,PRDM10,PRDM13,PRDM16,PRDM2,PREB,PRELID1,PRELID2,PREPL,PRIM1,PRKAA1,PRKAB2,PRKAR2A,PRKCA,PRKCB,PRKCDBP,PRKCH,PRKCQ,PRKCSH,PRKCZ,PRKD3,PRKDC,PRKRA,PRM3,PRMT5,PRNP,PROCA1,PRODH2,PROS1,PROX1,PRPF39,PRPF4B,PRPSAP1,PRPSAP2,PRR11,PRRC2A,PRRC2C,PRSS27,PRTN3,PSAP,PSAT1,PSD3,PSD4,PSIP1,PSMA3,PSMB10,PSMB2,PSMB7,PSMB8,PSMB9,PSMC2,PSMC4,PSMD12,PSMD5,PSME3,PSMF1,PSMG1,PSMG2,PSMG4,PSRC1,PSTPIP2,PTAFR,PTCHD4,PTGER3,PTGFRN,PTGR1,PTGR2,PTGS1,PTGS2,PTH2,PTK2,PTK2B,PTP4A1,PTPDC1,PTPN11,PTPN3,PTPRF,PTPRJ,PTPRK,PTPRU,PTTG1,PUM2,PUS10,PVRL2,PVRL4,PWP1,PXK,PXN,PYCR1,PYGL,QRFP,QSER1,QSOX2,QTRTD1,R3HDM4,RAB10,RAB11FIP3,RAB18,RAB1A,RAB20,RAB27A,RAB2B,RAB33B,RAB35,RAB38,RAB3A,RAB6A,RABGAP1,RABGAP1L,RABGEF1,RABGGTA,RABIF,RACGAP1,RAD18,RAD50,RAD51,RAD51AP1,RAD51C,RAD54B,RAD54L,RAET1E,RAI14,RALGAPA2,RALGAPB,RALGDS,RAN,RANBP10,RANBP2,RANBP6,RANGAP1,RAP1GAP,RAP2B,RAPH1,RARA,RARRES1,RARRES2,RASA1,RASGRP1,RASSF1,RASSF8,RAX,RAX2,RB1,RBBP4,RBBP5,RBBP9,RBKS,RBL1,RBM14,RBM15,RBM26,RBM38,RBM39,RBM47,RBM7,RBPMS,RBPMS2,RC3H1,RCAN1,RCBTB1,RCCD1,RCOR1,RCOR2,RDH10,RDH16,REEP2,REEP4,RELL1,REN,RER1,RERE,RETSAT,REV3L,REXO2,RFC1,RFC2,RFC3,RFC4,RFC5,RFTN1,RFWD2,RFWD3,RFX5,RGCC,RGL1,RGS12,RGS14,RGS16,RGS2,RGS3,RHBDD2,RHBDF1,RHOBTB2,RHOBTB3,RHOQ,RHOT1,RHOU,RIBC2,RIC8A,RICTOR,RIF1,RIN2,RINL,RIOK2,RIOK3,RIPK4,RIPPLY2,RLF,RMDN1,RMI1,RMND5A,RNASE2,RNASE4,RND1,RND3,RNF114,RNF123,RNF14,RNF141,RNF144B,RNF168,RNF17,RNF170,RNF19B,RNF2,RNF20,RNF213,RNF26,RNF34,RNF38,RNF7,RNFT2,ROBO1,ROBO4,RORA,RORC,RPA2,RPE,RPL12,RPL13,RPL14,RPL21,RPL22,RPL22L1,RPL6,RPL7,RPL9,RPP30,RPRD1B,RPRD2,RPRM,RPRML,RPS23,RPS24,RPS25,RPS27L,RPS3A,RPS6KA1,RPS6KC1,RRAD,RRAGC,RRAS,RREB1,RRM1,RRM2B,RRP12,RRP15,RRP36,RRS1,RSAD1,RSAD2,RSBN1L,RSL24D1,RSPH3,RSPH6A,RSPO2,RSRC2,RTF1,RTKN,RTKN2,RTN1,RTP4,RTTN,RUFY2,RUFY3,RUNDC3B,RUVBL1,RUVBL2,RXFP3,RXRA,RYBP,S100A10,S100A13,S100P,SACS,SALL1,SAMD12,SAMD4A,SAMD4B,SAMM50,SAP130,SAP30L,SASS6,SATB1,SATB2,SAV1,SAYSD1,SBF1,SCAF11,SCAF4,SCAMP2,SCAPER,SCARA5,SCARB1,SCARB2,SCD,SCFD1,SCFD2,SCGB1A1,SCGB2A1,SCHIP1,SCLT1,SCLY,SCN1B,SCNN1A,SCP2,SCPEP1,SCRIB,SCRN3,SCT,SCYL3,SDAD1,SDC1,SDC4,SDE2,SDF2,SDSL,SEC11C,SEC13,SEC14L4,SEC16A,SEC16B,SEC22A,SEC22C,SEC23A,SEC23IP,SEC24A,SEC24C,SEC61A1,SEC61A2,SEC62,SECISBP2,SEH1L,SEMA3F,SEMA4B,SEMA4F,SEMA6A,SENP2,SENP6,SEPN1,SEPSECS,SEPT14,SERBP1,SERGEF,SERINC3,SERPINA1,SERPINA10,SERPINA3,SERPINA6,SERPINB9,SERPINE1,SERPINH1,SERPINI1,SERTAD1,SERTAD2,SERTAD3,SESN1,SESN2,SESN3,SETD7,SF3A1,SF3B1,SF3B3,SFN,SFPQ,SFXN1,SFXN4,SFXN5,SGCB,SGK2,SGMS2,SGOL1,SGOL2,SGPL1,SGTA,SH2D3C,SH2D4A,SH2D6,SH3BP5,SH3D19,SH3GLB2,SH3PXD2B,SHANK1,SHC1,SHC3,SHCBP1,SHD,SHH,SHISA5,SHKBP1,SHMT1,SHMT2,SHROOM3,SIAE,SIGLEC5,SIK1,SIK2,SIMC1,SIRPA,SIRT1,SIX6,SKA2,SKA3,SKAP1,SKIV2L2,SKP1,SKP2,SLA,SLBP,SLC11A2,SLC12A2,SLC13A1,SLC13A5,SLC15A4,SLC16A3,SLC16A6,SLC16A7,SLC17A2,SLC17A9,SLC18B1,SLC19A2,SLC20A1,SLC22A11,SLC22A14,SLC22A23,SLC22A3,SLC22A6,SLC22A7,SLC22A9,SLC23A2,SLC25A13,SLC25A16,SLC25A25,SLC25A27,SLC25A33,SLC25A37,SLC25A45,SLC25A46,SLC25A47,SLC26A6,SLC27A3,SLC27A4,SLC28A1,SLC29A1,SLC2A2,SLC2A8,SLC30A1,SLC30A6,SLC30A7,SLC31A1,SLC33A1,SLC35A3,SLC35B2,SLC35B4,SLC35C1,SLC35D1,SLC35D2,SLC35E1,SLC35E2B,SLC35E3,SLC35F3,SLC35F5,SLC35F6,SLC36A1,SLC36A4,SLC38A1,SLC38A10,SLC38A11,SLC38A4,SLC38A9,SLC39A14,SLC39A5,SLC3A1,SLC40A1,SLC41A1,SLC41A2,SLC43A1,SLC43A3,SLC45A3,SLC48A1,SLC4A10,SLC4A1AP,SLC4A4,SLC4A8,SLC5A3,SLC5A9,SLC7A11,SLC7A5,SLC7A6OS,SLC7A7,SLC8A2,SLC9A1,SLC9A3R2,SLFN5,SMAD3,SMAGP,SMARCA2,SMARCA4,SMARCA5,SMARCAD1,SMARCAL1,SMARCE1,SMC2,SMC3,SMC4,SMC6,SMEK1,SMEK2,SMIM14,SMIM23,SMIM4,SMIM7,SMOX,SMPD1,SMPDL3A,SMTN,SMYD2,SNAI2,SNAP23,SNAP29,SNN,SNRNP35,SNX10,SNX14,SNX18,SNX19,SNX27,SOAT1,SOCS2,SOCS4,SOCS5,SOCS6,SOD1,SOD2,SOGA1,SORBS2,SOWAHC,SOX17,SP100,SP110,SP140L,SP4,SPAG1,SPAG5,SPAG8,SPAG9,SPAST,SPATA18,SPATA2,SPATA2L,SPATA5,SPATA7,SPATS2L,SPC24,SPDYC,SPECC1L,SPG11,SPHK1,SPICE1,SPIDR,SPN,SPOCD1,SPON2,SPRED2,SPRTN,SPRY4,SPSB1,SPTAN1,SPTBN1,SPTLC2,SPTLC3,SQLE,SQRDL,SQSTM1,SRCIN1,SRGAP2,SRPK2,SRRM4,SRSF1,SRSF3,SRSF5,SRXN1,SSB,SSBP1,SSH2,SSU72,ST3GAL3,ST5,ST6GAL1,STAB1,STAG1,STAM2,STAMBPL1,STAP2,STARD10,STARD5,STARD9,STAT1,STAT2,STAT3,STAT6,STC1,STEAP1,STIL,STIM2,STIP1,STK17A,STK17B,STK3,STK38,STK4,STK40,STMN1,STOM,STOX2,STRAP,STRBP,STRIP2,STRN,STRN3,STT3A,STX12,STX16,STX2,STX3,STXBP1,STXBP3,SULF2,SULT1C2,SULT1C4,SUN1,SUPT20H,SUPT3H,SUPT7L,SUSD1,SUSD3,SUV420H2,SUZ12,SVIL,SWAP70,SYCP1,SYMPK,SYNC,SYNCRIP,SYNE1,SYNE2,SYNJ2BP,SYNM,SYPL2,SYT17,SYT6,SYT7,SYTL1,SYTL2,SZRD1,T,TAC1,TACC2,TACC3,TACO1,TAF11,TAF12,TAF15,TAF3,TAF5,TAF6,TAF7,TAF8,TAGLN,TAGLN2,TANC1,TANGO2,TAOK2,TAP1,TAPT1,TARSL2,TBC1D12,TBC1D20,TBC1D22A,TBC1D22B,TBC1D2B,TBC1D31,TBC1D5,TBC1D7,TBC1D8,TBC1D9,TBCCD1,TBCK,TBL1XR1,TBL3,TBPL1,TBPL2,TBRG4,TBX21,TCAIM,TCEA2,TCEA3,TCEB1,TCF12,TCF19,TCF3,TCF7,TCF7L1,TCF7L2,TCP1,TCP11L1,TCP11L2,TCTA,TDG,TDP1,TDRD3,TDRD7,TDRKH,TEF,TEFM,TEP1,TERF2IP,TES,TESK1,TESK2,TEX26,TEX261,TEX29,TEX30,TEX9,TF,TFAP4,TFB1M,TFB2M,TFDP1,TFG,TFPI,TFPI2,TGFB1,TGFBI,TGFBR1,TGIF1,TGIF2,TGM2,TGS1,THADA,THBD,THBS1,THNSL1,THOC7,THRSP,THSD7B,THYN1,TIA1,TICRR,TIE1,TIMELESS,TIMM17A,TIMM21,TIMP2,TIMP3,TIMP4,TINAGL1,TIPARP,TJP2,TJP3,TK1,TK2,TKT,TLE1,TLE3,TLK1,TLR1,TLR3,TLX2,TM2D2,TM4SF1,TM4SF18,TM4SF4,TM7SF3,TM9SF1,TM9SF2,TM9SF3,TMC7,TMCC1,TMCO3,TMCO6,TMED4,TMEM104,TMEM106C,TMEM107,TMEM115,TMEM116,TMEM121,TMEM125,TMEM133,TMEM135,TMEM136,TMEM138,TMEM150A,TMEM161B,TMEM170A,TMEM175,TMEM176B,TMEM184B,TMEM185B,TMEM19,TMEM194A,TMEM194B,TMEM201,TMEM209,TMEM223,TMEM230,TMEM243,TMEM245,TMEM251,TMEM30A,TMEM38B,TMEM41A,TMEM50A,TMEM50B,TMEM51,TMEM54,TMEM55B,TMEM59,TMEM59L,TMEM60,TMEM62,TMEM63B,TMEM65,TMEM68,TMEM69,TMEM70,TMEM87B,TMEM89,TMEM97,TMEM9B,TMF1,TMIGD2,TMOD3,TMPO,TMPRSS13,TMPRSS2,TMPRSS3,TMTC3,TMTC4,TNFAIP1,TNFAIP8L1,TNFRSF10B,TNFRSF10D,TNFRSF11B,TNFRSF12A,TNFRSF1A,TNFRSF4,TNFRSF8,TNFSF10,TNFSF11,TNFSF13,TNNT3,TNRC6A,TNRC6B,TNRC6C,TNS1,TNS3,TNS4,TOM1L2,TOMM22,TOMM40L,TOP2A,TOP2B,TOPBP1,TOR1B,TOR3A,TP53,TP53I3,TP53INP1,TP53INP2,TPCN1,TPD52L1,TPM1,TPM4,TPP2,TPSG1,TRA2A,TRAF2,TRAF3,TRAF3IP2,TRAF4,TRAFD1,TRAIP,TRAK1,TRAK2,TRAM2,TRAP1,TRAPPC1,TRAPPC10,TRAPPC12,TRAPPC9,TRIAP1,TRIB2,TRIB3,TRIM14,TRIM21,TRIM22,TRIM24,TRIM25,TRIM26,TRIM27,TRIM32,TRIM33,TRIM35,TRIM38,TRIM41,TRIM44,TRIM47,TRIM5,TRIM69,TRIM8,TRIOBP,TRIP11,TRIP13,TRIP4,TRIP6,TRMT10B,TRMT10C,TRMT13,TRMT1L,TRMT61B,TRNAU1AP,TRNP1,TROAP,TRPC1,TRPC7,TRPM5,TRPM8,TRPV4,TRRAP,TRUB1,TSC2,TSC22D2,TSGA10,TSHR,TSLP,TSN,TSNARE1,TSPAN12,TSPAN13,TSPAN3,TSPAN31,TSPAN33,TSPAN4,TSPAN8,TSPYL1,TSTD2,TTC14,TTC17,TTC27,TTC28,TTC3,TTC31,TTC38,TTC39C,TTC7A,TTF2,TTI1,TTK,TTL,TTLL1,TTLL10,TTLL12,TTLL3,TTLL7,TTPA,TTPAL,TUBA1C,TUBA3C,TUBA4A,TUBB6,TUBGCP3,TUBGCP5,TUFT1,TULP3,TWSG1,TXN,TXNRD1,TYK2,TYMP,TYMS,U2AF1,U2SURP,UACA,UBA6,UBALD2,UBAP2,UBE2B,UBE2C,UBE2D3,UBE2E1,UBE2H,UBE2K,UBE2L6,UBE2S,UBE2T,UBE2Z,UBE3B,UBE3C,UBE4B,UBQLN1,UBR1,UBR2,UBR5,UBR7,UBTD2,UCHL1,UCHL3,UCN2,UEVLD,UFD1L,UGCG,UGDH,UGGT2,UGP2,UGT1A1,UGT2B15,UHMK1,UHRF1BP1,ULBP2,ULK3,UNC13A,UNC45A,UNC5CL,UNG,UNK,UNKL,UQCC1,UQCRC2,URGCP,UROC1,UROD,USP19,USP24,USP32,USP4,USP40,USP42,USP48,USPL1,UTP11L,UTP14C,UTP18,UTP3,UTRN,UVSSA,VAMP1,VAMP5,VAMP8,VARS,VARS2,VASN,VCAN,VCL,VCPKMT,VDAC3,VEGFA,VEZF1,VIL1,VMP1,VNN1,VNN2,VPS13A,VPS13B,VPS13D,VPS18,VPS35,VPS36,VPS37B,VPS39,VPS45,VPS54,VRK1,VRK3,VSIG10,VSNL1,VSX1,VWA8,VWF,WAPAL,WBP1,WBP1L,WBP2,WBSCR27,WDHD1,WDR11,WDR12,WDR19,WDR3,WDR31,WDR36,WDR4,WDR43,WDR47,WDR6,WDR62,WDR7,WDR72,WDR74,WDTC1,WEE1,WHSC1,WHSC1L1,WIPI1,WIPI2,WNT3,WNT6,WSB1,WSB2,WWC1,WWP1,WWP2,WWTR1,XAF1,XBP1,XDH,XPC,XPNPEP1,XPO7,XPOT,XPR1,XRCC2,XRCC5,XYLB,YAE1D1,YAP1,YBEY,YKT6,YPEL3,YPEL5,YTHDC2,YTHDF1,YWHAG,ZADH2,ZBED5,ZBED6CL,ZBTB11,ZBTB16,ZBTB20,ZBTB21,ZBTB25,ZBTB34,ZBTB38,ZBTB43,ZBTB44,ZBTB7A,ZC2HC1A,ZC3H4,ZC3H7B,ZC3HAV1L,ZC3HC1,ZCCHC2,ZCCHC24,ZCCHC6,ZCCHC8,ZDHHC14,ZDHHC16,ZDHHC18,ZDHHC5,ZDHHC6,ZEB1,ZFAND2A,ZFAND5,ZFAND6,ZFP36L1,ZFP36L2,ZFPM1,ZFPM2,ZFYVE1,ZFYVE16,ZFYVE19,ZHX2,ZMAT3,ZMYM1,ZMYM4,ZMYND8,ZNF100,ZNF106,ZNF12,ZNF146,ZNF189,ZNF200,ZNF207,ZNF22,ZNF229,ZNF266,ZNF267,ZNF273,ZNF280B,ZNF281,ZNF302,ZNF337,ZNF33A,ZNF362,ZNF367,ZNF382,ZNF391,ZNF415,ZNF428,ZNF430,ZNF431,ZNF440,ZNF443,ZNF444,ZNF445,ZNF469,ZNF473,ZNF48,ZNF483,ZNF496,ZNF507,ZNF512B,ZNF519,ZNF540,ZNF550,ZNF555,ZNF561,ZNF57,ZNF616,ZNF627,ZNF638,ZNF652,ZNF655,ZNF66,ZNF680,ZNF689,ZNF695,ZNF697,ZNF724P,ZNF770,ZNF79,ZNF805,ZNF827,ZNF83,ZNF844,ZNF90,ZNHIT6,ZNRF3,ZSCAN23,ZSCAN4,ZSWIM1,ZSWIM6,ZWINT,ZXDC,ZYG11B,
ECALLANTIDE	B06AC03	https://www.ncbi.nlm.nih.gov/pccompound?term=ECALLANTIDE	2	0.37387	0.852167	1	1	KLK3,KLKB1,
RUPATADINE	R06AX28	https://www.ncbi.nlm.nih.gov/pccompound?term=RUPATADINE	2	0.3745	0.852167	1	1	HRH1,PTAFR,
FLUNITRAZEPAM	N05CD02,N05CD03	https://www.ncbi.nlm.nih.gov/pccompound?term=NITRAZEPAM	24	0.37465	0.852167	1	1	AKR1C1,AKR1C2,AKR1C3,AKR1C4,CASP3,CASP7,CRP,CYP3A4,GABRA1,GABRA2,GABRA4,GABRA5,GABRA6,GABRB1,GABRB2,GABRB3,GABRD,GABRG1,GABRG2,GABRG3,GABRP,UGT1A1,UGT1A3,UGT2B15,
AZACITIDINE	L01BC07	https://www.ncbi.nlm.nih.gov/pccompound?term=AZACITIDINE	1172	0.37611	0.852167	1	1	AAR2,ABCC5,ABCD3,ABCE1,ABHD10,ABL1,ABT1,ACADVL,ACKR3,ACTA2,ACTR5,ACVR1B,ADAMTS1,ADCY9,ADIPOR2,ADM,ADNP,ADORA2B,ADRB2,AFTPH,AGA,AGAP1,AGGF1,AGPAT5,AHDC1,AHR,AK5,AKAP1,AKAP12,AKIP1,AKIRIN1,ALAD,ALDH3A2,ALG6,ALMS1,AMD1,AMOTL2,ANKRD17,ANKRD49,ANKS1A,APOBEC3F,APOBEC3G,AREG,ARF6,ARHGAP32,ARHGAP35,ARHGEF2,ARHGEF7,ARID1A,ARL14,ARL4C,ARMC7,ARMC8,ARPP19,ART1,ASAP1,ASB1,ASB13,ASB2,ASF1A,ASF1B,ASPM,ASXL2,ATAD2,ATAD5,ATF3,ATF7IP,ATMIN,ATP2A2,ATP2B1,ATP5C1,ATP6V0C,ATP6V1B2,ATXN7L3B,AURKB,AVPI1,B3GNT2,B4GALT5,BAG2,BAG3,BAK1,BAMBI,BAX,BCAT1,BCL2,BCL2L1,BCL2L13,BCL7A,BHLHE40,BICD1,BICD2,BLK,BLM,BMP2,BMP4,BMP7,BMPR1A,BMPR2,BNC2,BNIP1,BORA,BRCA2,BRF2,BRINP3,BRIP1,BUB1B,BYSL,C1orf106,C1orf56,C2CD2,C2orf42,C4orf19,C6orf120,C7orf25,C7orf49,C8orf44-SGK3,CA12,CALD1,CAMK2G,CAMSAP1,CANT1,CAPN7,CASD1,CASP10,CASP2,CASP3,CASP5,CASP6,CASP8,CBFA2T3,CBX6,CCDC51,CCL20,CCNA1,CCNA2,CCNB1,CCND1,CCNE1,CCNE2,CCNF,CCNG2,CCNL2,CD2BP2,CD55,CD58,CDC42BPA,CDC42EP4,CDC5L,CDC7,CDCA4,CDCA8,CDH1,CDK1,CDK2,CDK4,CDK7,CDK9,CDKN1A,CDKN1B,CDKN1C,CDKN2A,CDKN2B,CDKN2C,CDR2,CDS2,CDT1,CDYL,CEBPB,CELF1,CENPA,CENPO,CEP290,CEP350,CEP76,CERK,CFDP1,CHAC1,CHAF1A,CHGA,CHIT1,CHMP1B,CHPF2,CHST12,CHST15,CHST3,CIITA,CITED2,CKS2,CLDN1,CLDN10,CLDN3,CLDN4,CLDN6,CLDN8,CLDN9,CLDND1,CLK2,CLP1,CLU,CNNM2,CNOT8,COA7,COG2,COL14A1,COL1A1,COL4A3BP,COL5A2,COL6A3,COX10,COX20,COX6A2,CPE,CPLX1,CRCP,CREB1,CREBZF,CREM,CRKL,CROT,CSN1S1,CSNK2A1,CST3,CST4,CSTF1,CSTF2T,CTGF,CTH,CUL1,CUL2,CUL3,CWC25,CXCL12,CXCL2,CXCL3,CYP19A1,CYP1A1,CYP1A2,CYP1B1,CYR61,CYTH1,DAB2,DAPK3,DBF4,DCAF16,DCAF17,DCN,DCP1A,DCUN1D4,DDIT3,DDIT4,DERL1,DES,DHRS2,DHX8,DHX9,DIDO1,DIO2,DIP2C,DLEU1,DLG1,DLG5,DLX2,DLX6,DNAJA1,DNAJB1,DNAJB4,DNAJB6,DNAJC16,DNAJC22,DNMBP,DNMT1,DNMT3A,DOCK10,DOLK,DSCC1,DUSP1,DUSP4,DUSP6,DUSP7,DUSP8,DYRK2,E2F1,E2F5,E2F6,EDEM3,EDRF1,EED,EEF1A1,EFNA3,EFNA4,EFNA5,EGR1,EGR2,EIF2AK3,EIF4A1,EIF4E,EIF4E2,EIF4EBP2,EIF4ENIF1,ELF1,ENO2,ENPP4,ENTPD1,ENTPD4,EPB41L4B,ERBB3,ERLIN1,ESPL1,ESR1,ETS2,EXO1,EXOSC4,EYA1,F2RL1,FADD,FADS2,FAF2,FAM102A,FAM129A,FAM13A,FAM172A,FAM178A,FAM3C,FAM46A,FAM57A,FAM69A,FAM86C1,FAM8A1,FASTKD5,FBLN1,FBXO3,FBXW11,FEN1,FGF7,FGFBP1,FICD,FILIP1L,FJX1,FLAD1,FLRT3,FLT3,FNBP4,FOSL1,FOXK2,FOXO1,FOXO3,FRAT2,FTSJ2,FUT4,FXR1,FYN,FZD2,FZD3,FZD4,FZD8,G3BP2,GABARAPL3,GABPB1,GABRB1,GADD45A,GADD45B,GATAD1,GBP2,GBX2,GCNT2,GDF15,GEM,GEMIN4,GEMIN6,GFOD1,GGA2,GGA3,GHR,GIGYF2,GINS1,GJA1,GJB3,GJC1,GLI3,GMNN,GNE,GNPDA1,GORASP2,GPATCH8,GPHN,GPNMB,GPR137B,GPR37,GPR87,GRAMD1B,GTF2B,GTF3C2,GUK1,H1F0,H2AFX,HAS2,HBB,HBEGF,HBS1L,HDAC9,HDHD3,HES1,HGD,HGF,HHEX,HILPDA,HIST1H2AB,HIST1H2AC,HIST1H2AD,HIST1H2AE,HIST1H2AG,HIST1H2AH,HIST1H2AI,HIST1H2AK,HIST1H2AL,HIST1H2AM,HIST1H2BC,HIST1H2BE,HIST1H2BF,HIST1H2BG,HIST1H2BI,HIST1H3A,HIST1H3B,HIST1H3C,HIST1H3D,HIST1H3E,HIST1H3F,HIST1H3G,HIST1H3H,HIST1H3I,HIST1H3J,HIST1H4A,HIST1H4B,HIST1H4C,HIST1H4D,HIST1H4E,HIST1H4F,HIST1H4H,HIST1H4I,HIST1H4J,HIST1H4K,HIST1H4L,HIST2H2BE,HIST2H4A,HIST2H4B,HIST4H4,HJURP,HLA-DRA,HMGA1,HMGA2,HMGCR,HMGCS1,HMGXB4,HNRNPA0,HNRNPA1,HNRNPD,HNRNPF,HOXA1,HOXA10,HOXA11,HOXA5,HOXA9,HOXB5,HOXC13,HOXC6,HPGD,HRK,HSPA1A,HSPA1B,HSPA2,HSPA6,HSPA8,HSPBAP1,HSPE1-MOB4,HTT,ID1,ID3,ID4,IDH1,IER2,IFIT1,IFIT5,IFNG,IFNGR1,IGFBP1,IGFBP4,IL11,IL12B,IL1RL1,IL24,IL6,IMP3,ING3,INHBB,INHBE,INPP5A,INSR,INTS9,IP6K1,IP6K2,IQCJ-SCHIP1,IQSEC1,IRF9,ISCA1,ISG20L2,ITGA2,ITGB1,ITGB2,ITPKB,JADE2,JAG2,JMJD6,JUN,JUND,KANK1,KANK2,KAT6A,KAT6B,KAT7,KAT8,KBTBD2,KBTBD4,KCNK1,KCTD2,KDM3A,KDM6B,KEAP1,KHNYN,KIAA0226,KIAA0232,KIAA0355,KIF11,KIF18A,KIF2A,KIF2C,KIFC1,KIR2DL3,KIR2DL4,KIR3DL1,KLF10,KLF2,KLF4,KLF5,KLF6,KLHDC10,KLHL18,KLHL20,KLK3,KMT2A,KNOP1,KPNA2,KRIT1,KRT19,KRT32,KRT34,KRT6A,KRT8,LAMB2,LARP4B,LDHB,LDLR,LEMD3,LGR4,LHX2,LIMD1,LIMS1,LITAF,LMNB1,LPAR1,LPAR2,LPCAT1,LRFN4,LRP8,LRRC49,LTB4R,LUC7L3,LYN,LYZ,MAD1L1,MAEA,MAFF,MAGI1,MAP1A,MAP1S,MAP2K4,MAP2K5,MAP3K4,MAP3K7,MAP6D1,MAPK14,MAPK7,MAPT,MARCH6,MARCKS,MAT2A,MBD4,MCAM,MCL1,MCM10,MDC1,MDM1,MDM2,MECOM,MED13L,MED21,MED4,MED6,MED7,MEF2A,MEGF6,MEGF9,MEIS2,MEN1,MEST,METTL13,METTL21B,METTL3,MFAP1,MFAP2,MFSD5,MGAT1,MGAT2,MGMT,MICB,MIEF1,MINPP1,MIOS,MISP,MITF,MKI67,MKL2,MLLT10,MMP1,MMP9,MOB4,MOCS3,MOGS,MORC2,MOV10L1,MPHOSPH8,MPPED2,MPRIP,MRPS11,MRPS12,MSANTD3-TMEFF1,MSH2,MSH6,MSL1,MSRB2,MSX2,MTF2,MTHFD2,MTPAP,MYB,MYC,MYLIP,NAB1,NABP1,NACC2,NCALD,NCK1,NCOA1,NCOA3,NDST2,NDUFAF4,NEDD9,NFATC2IP,NFATC3,NFE2L2,NFIB,NFIL3,NFX1,NFYA,NHP2L1,NIF3L1,NIPBL,NKX2-5,NMI,NOM1,NPAT,NPHP1,NPIPB11,NPIPB4,NR2F1,NR2F2,NR3C1,NR4A1,NR5A1,NR5A2,NREP,NRIP1,NRN1,NT5E,NTS,NUAK2,NUP50,NUP62,NXF1,NXT1,OCLN,OGFRL1,OPN3,OR8B8,ORC1,OSER1,OSR2,OXR1,OXSM,OXTR,P2RY2,P2RY6,P4HB,PAEP,PAGR1,PAK1,PANK3,PAPD7,PAQR4,PATZ1,PAX4,PAX6,PAXBP1,PBX1,PBX3,PCBP1,PCDH18,PCDHA1,PCDHA10,PCDHA11,PCDHA12,PCDHA13,PCDHA2,PCDHA3,PCDHA4,PCDHA5,PCDHA6,PCDHA7,PCDHA8,PCDHA9,PCDHAC1,PCDHAC2,PCDHB14,PCDHB4,PCGF1,PDCD6,PDE4DIP,PDGFA,PDK1,PDPK1,PDS5B,PEG10,PELO,PEX11A,PEX11B,PEX2,PHACTR2,PHACTR4,PHF20,PHLDA1,PHLPP1,PI4K2A,PI4KB,PIAS1,PIAS4,PIGC,PIK3CA,PIP4K2A,PIP5K1A,PITPNC1,PKD2L1,PKIA,PKM,PKNOX1,PLAGL2,PLAU,PLAUR,PLCB1,PLCL2,PLEKHA1,PLK1,PLK4,PLXNA1,PMAIP1,PML,PMP22,PNISR,PNN,PNP,PNRC2,POGK,POLQ,POLR1C,POLR3B,POLR3F,POM121,POM121C,POP1,POP7,POU2F1,PPAP2A,PPAP2B,PPARG,PPIF,PPP1R10,PPP1R26,PPP1R3D,PPP1R8,PPP2CA,PPP2R4,PRCC,PRDM10,PRKAB1,PRKCD,PRKD2,PRKD3,PRL,PRLR,PRPF4,PRPF4B,PRR15L,PRR3,PRSS12,PRUNE,PSD3,PSEN1,PSG1,PSMA2,PSMD12,PSPC1,PSRC1,PTEN,PTGER4,PTGS2,PTHLH,PTK2,PTPN3,PTPRC,PTRH2,PUM1,PUM2,PURA,PUS1,RAB14,RAB1B,RAB27A,RAB5B,RACGAP1,RAD17,RANBP2,RARA,RARG,RASA1,RASA3,RBBP6,RBFOX2,RBM12,RBM23,RBM25,RBM47,RBM4B,RBM5,RBMS1,RCHY1,RCN1,REL,RELA,RET,RFC3,RFWD3,RGS16,RGS4,RHOB,RHOG,RIN1,RIPK2,RNF146,RNF24,RNF31,RNF38,RNF4,RNFT1,RNGTT,ROCK2,RORC,RPL23,RPL37A,RPP14,RPP21,RPP25,RPSA,RRM2B,RUFY3,RUNX1,RWDD2A,RXRA,S100A14,S100A9,S100P,S100PBP,SALL2,SAMD4A,SAP130,SAR1A,SART3,SCAMP4,SCHIP1,SCO2,SDCBP,SDHAF1,SEC14L1,SEC24B,SEL1L2,SEMA3A,SEMA6C,SENP3,SERTAD2,SETD5,SFPQ,SGK3,SGPP1,SH2B2,SH3BP4,SIAH2,SIK1,SIM2,SIRPB1,SKIV2L2,SKP2,SLBP,SLC11A2,SLC25A12,SLC25A16,SLC25A28,SLC25A36,SLC28A1,SLC29A2,SLC30A1,SLC35F6,SLC5A3,SLC5A5,SLC7A11,SLK,SMAD1,SMAD3,SMEK2,SMG8,SMIM8,SMUG1,SNAI2,SNN,SNX13,SNX4,SOCS5,SOGA1,SOS1,SOX13,SOX4,SOX9,SP1,SPATA2,SPEN,SPG7,SPOP,SPRED2,SPRY1,SPRY2,SPTLC2,SQLE,SRGAP2,SRSF4,SRSF7,SS18L2,SSBP2,SSFA2,SSX2IP,ST3GAL1,ST3GAL6,ST8SIA2,STAM,STC1,STC2,STK38,STX3,STX6,STYK1,SULF1,SULT1C2,SUOX,SYNCRIP,SYNJ2,TAB2,TAF11,TAF1D,TAF4,TAF5,TAF6L,TANK,TBC1D12,TBC1D4,TBCCD1,TBK1,TBL1XR1,TBX2,TCEA1,TCF4,TCF7L2,TECPR2,TEFM,TERT,TFAP2C,TGFB1,TGFB2,THAP11,THPO,THSD1,THUMPD1,TJP1,TLDC1,TLE1,TLE3,TLK2,TMCC1,TMED3,TMEFF1,TMEM115,TMEM135,TMEM165,TMEM168,TMEM177,TMEM186,TMEM223,TMEM243,TMEM70,TMPO,TNC,TNFAIP3,TNFRSF1B,TOB2,TOP2A,TOR1AIP1,TP53,TP73,TPBG,TPM2,TPO,TPSG1,TPST2,TRAF4,TRAF5,TRH,TRIB1,TRIB2,TRIM13,TRIM26,TRIM27,TRIM32,TRIM52,TRIM8,TRMU,TROAP,TRPC1,TSC2,TSC22D1,TSC22D2,TSEN2,TSHR,TSPAN32,TTI2,TTK,TTLL4,TUBB,TUBD1,TUFT1,TXLNA,TXNIP,UBE2C,UBE2I,UBE2L3,UBE2O,UBE4B,UBL3,UBXN7,UHMK1,UMPS,UNC119B,UNC50,UNKL,URGCP,USH2A,USHBP1,USP21,USP36,USP46,USPL1,VANGL1,VDR,VEGFA,VGLL4,VIM,VPS37B,VRK3,WAC,WDR37,WDR47,WDR6,WEE1,WIPF2,WNT5A,WRB,WT1,WTAP,WWTR1,XAF1,XBP1,XKR8,XYLT2,YIPF5,YRDC,YTHDF1,YWHAH,ZBED5,ZBTB10,ZBTB44,ZC3H3,ZC3H4,ZC3HAV1,ZCCHC14,ZCCHC2,ZCCHC24,ZCCHC8,ZFC3H1,ZFHX3,ZFHX4,ZFP36,ZFP36L1,ZFP36L2,ZFP64,ZFYVE21,ZFYVE26,ZKSCAN1,ZKSCAN4,ZMAT3,ZMIZ1,ZMYM5,ZMYND8,ZNF14,ZNF148,ZNF184,ZNF189,ZNF211,ZNF22,ZNF248,ZNF273,ZNF281,ZNF282,ZNF292,ZNF3,ZNF318,ZNF329,ZNF331,ZNF35,ZNF419,ZNF473,ZNF571,ZNF586,ZNF652,ZNF672,ZNF79,ZNF814,ZNF83,ZP3,ZSCAN9,
CORTICOTROPIN	H01AA01	https://www.ncbi.nlm.nih.gov/pccompound?term=CORTICOTROPIN	5	0.37724	0.852167	1	1	MC1R,MC2R,MC3R,MC4R,MC5R,
FLUORESCEIN	S01JA01	https://www.ncbi.nlm.nih.gov/pccompound?term=FLUORESCEIN	5	0.37749	0.852167	1	1	DRD3,GNAI1,RGS12,SLC22A6,SMAD3,
PODOPHYLLOTOXIN	D06BB04	https://www.ncbi.nlm.nih.gov/pccompound?term=PODOPHYLLOTOXIN	456	0.37753	0.852167	1	1	ABCE1,ACVR1,ADARB1,ADRB2,AGPAT4,AKAP1,AKAP12,AKAP13,AKT3,ALDH18A1,ANKRD10,ANKRD12,ANXA2,APAF1,APOBR,APOLD1,APP,AREG,ARHGEF40,ARID3B,ARID5B,ARL4C,ASAH1,ATP2B1,ATXN1,AVPI1,AXL,B4GALT1,BCL11A,BCL2,BCL2A1,BCL3,BCS1L,BSDC1,BTG1,BTG2,BYSL,C10orf2,C1orf116,CALHM2,CASP2,CASP3,CASP7,CASP9,CAST,CBLB,CCDC69,CCDC86,CCL2,CCL20,CCNG2,CD38,CD44,CD55,CD58,CD83,CD86,CDK14,CDKN1A,CDKN2D,CEP135,CFLAR,CHRM4,CHST2,CLDND1,CLIC4,CLTCL1,COA4,COA7,CORO1C,CPD,CREBL2,CREM,CRISPLD2,CSNK1D,CTGF,CTSB,CTSK,CXCL6,CYLD,CYP3A4,CYR61,CYTH1,CYTIP,DAAM1,DDAH2,DDX31,DENND5A,DIEXF,DLEU1,DLX2,DNAJA1,DNAJB2,DOCK4,DSE,DUSP1,DUSP4,DUSP5,DUSP8,DYNLT1,EBNA1BP2,EIF2B3,EIF4EBP1,EIF5A,EIF5B,ELF2,ELK3,EMP1,EPAS1,EPB41L3,ESR1,EXOSC2,EXOSC7,EZR,F11R,FAM134B,FAM13A,FAM13B,FAM63B,FAM8A1,FAM98A,FARSA,FASN,FCGR2A,FILIP1L,FLOT1,FLT3,FOXO3,FPR1,FST,FTH1,FUT4,FXN,GAB2,GABARAPL1,GABARAPL3,GAR1,GBP2,GCC2,GDF15,GEMIN4,GLIPR1,GLS,GMNN,GNL3,GPD1L,GPR137B,GPR183,GPSM2,GRAMD1B,HBEGF,HBP1,HDAC5,HECA,HEG1,HERPUD1,HGF,HGSNAT,HIF1A,HIST1H2AC,HIST1H2BD,HNRNPD,HOMER1,HTR1E,ID3,IDH3A,IER3,IFNGR1,IFRD1,IFRD2,IFT20,IL10RA,IL11,IL1B,IL1RN,IP6K1,IQGAP1,IRF8,ISG20,ISOC2,ITGAV,JAK2,JOSD1,JUN,JUP,KBTBD11,KCNN2,KCTD7,KCTD9,KIAA0020,KIAA0226,KIAA0930,KIAA1598,KIF13B,KIF1B,KIF3C,KLF10,KLF2,KLF5,KLF6,KLF7,KLF9,KLHL24,KPNA4,KRAS,KYNU,LARP1,LIMA1,LITAF,LMBR1L,LMBRD1,LMNA,LPIN1,LPP,LPXN,LRP10,MAFF,MAK16,MALT1,MAP2K3,MAP4K3,MAPT,MARCH8,MBNL2,MCL1,MCTP1,ME1,MFSD12,MGEA5,MGLL,MICAL2,MICALL1,MILR1,MINA,MITF,MRPL12,MRPS12,MRTO4,MSTO1,MX2,MXD4,MYC,NAMPT,NAT10,NCOA2,NCOA3,NDE1,NFKB1,NINJ1,NOC3L,NOL6,NOLC1,NOP16,NOP2,NPC1,NPM3,NR1H4,NR2F2,NR3C1,NR4A1,NR4A2,NR4A3,NR5A1,NT5E,NTHL1,NUFIP1,NUMB,NUP210,OLR1,OSBPL11,P2RY2,PAX8,PCYOX1L,PCYT2,PDCD11,PDCD4,PDE4B,PDE4D,PDLIM7,PDP1,PELI2,PFAS,PGS1,PHACTR2,PHB,PHLDA1,PHTF1,PILRA,PINK1,PLAUR,PLEKHA2,PLEKHA5,PLEKHO1,PLSCR1,PNO1,POLR1C,POLR3K,POP1,PPAN,PPAN-P2RY11,PPAT,PPP1R16B,PPP2R5C,PRKAG2,PRKAR1A,PRTN3,PSEN1,PSPC1,PTGS1,PTGS2,PTK2,PTPN22,PTPRC,PTPRO,PTRH2,PUS1,PUS7,PWP2,RAB11FIP1,RAB31,RAB8B,RABGEF1,RALGAPA1,RAPGEF2,RASA2,RBM47,RBM4B,RCL1,RELB,RGCC,RGS2,RHOB,RHOC,RHOQ,RIN3,RIT1,RNF19B,RNF38,RPIA,RPP40,RPS6KC1,RRP1,RRP15,RRP9,RRS1,RUNX3,S100A8,SAMSN1,SDC2,SDC4,SDF2L1,SEC14L1,SEH1L,SEL1L3,SEMA3G,SERPINB1,SERPINE1,SGK1,SH2B3,SH3BP5,SH3GLB1,SH3TC1,SIGMAR1,SIK2,SIK3,SIPA1L1,SKIL,SLC16A1,SLC16A10,SLC19A1,SLC29A1,SLC29A2,SLC39A14,SLC39A4,SLC5A6,SMOX,SMPDL3A,SNN,SOCS5,SPTAN1,SRD5A1,SRM,SRPRB,SRSF7,SSH1,STAT3,STK33,STK38L,STRA13,STRN,STX12,STX1A,STX3,STXBP3,SUPV3L1,SWAP70,SYNCRIP,SYNJ1,TACC1,TAF4B,TANK,TBC1D30,TBC1D9,TDP1,TERT,TESK2,TGFB2,THBS1,TLR3,TMEM184B,TNFAIP6,TNFRSF10B,TNFRSF12A,TOMM40,TOP2A,TOP2B,TPM4,TRAF3IP3,TREM1,TRIB1,TRIM14,TRIM38,TSEN2,TTC27,TUBA1A,TUBA1B,TUBA1C,TUBA3C,TUBA3E,TUBA4A,TUBB,TUBB2A,TUBB3,TUFT1,UBE2B,UBE2H,UBIAD1,UBXN7,UCP2,URB1,URB2,UTP20,VAMP4,WDR1,WDR12,WDR3,WDR43,WDR77,WIPI1,YPEL5,YWHAZ,ZBTB43,ZCCHC24,ZFP36,ZNF264,ZNF593,
SERTRALINE	N06AB06	https://www.ncbi.nlm.nih.gov/pccompound?term=SERTRALINE	81	0.37803	0.852167	1	1	ABCB1,ADRA1A,ASAH1,ASNS,ATF2,ATF4,BCL2,CASP3,CASP7,CASP9,CD14,CHRM1,CRYAA,CUL1,DDIT3,DNAJC5,DUSP1,DUSP14,DUSP16,DUSP8,EGFR,EIF2AK3,ERN1,FABP1,FNDC4,FOS,GADD45A,GADD45B,GDPD3,HERPUD1,HPN,HSPA1A,HSPA1B,HSPA6,HSPA8,INHBE,JUN,JUND,LSS,MAP3K13,MAP3K8,MAP4K4,MAPK8IP3,MCL1,MYC,NFE2L2,NFKB1,NFKB2,NR0B2,NUPR1,PF4,PHYH,PPBP,PPP1R15A,PTGS2,RBX1,RELB,SEC61G,SELE,SELP,SERPINA3,SKP1,SLC6A2,SLC6A3,SLC6A4,SSR2,STAT3,STK33,STMN1,SYVN1,TAAR1,TAGLN,TAOK2,TNF,TXNDC5,UBE2D4,UBE4B,UBQLN1,VCAM1,VIMP,WIPI1,
TIAPROFENIC_ACID	M01AE11	https://www.ncbi.nlm.nih.gov/pccompound?term=TIAPROFENIC_ACID	14	0.37845	0.852167	1	1	APP,CFDP1,ENO1,HIRA,NPIPB11,NPIPB4,PDX1,POLH,PTGS2,RAD23B,RCC1,SENP6,SENP8,ZNF652,
CARBAMAZEPINE	N03AF01	https://www.ncbi.nlm.nih.gov/pccompound?term=CARBAMAZEPINE	120	0.37922	0.852167	1	1	ABCA6,ABCB1,ABCC2,ABCG2,AK2,AKAP11,APP,ATF3,ATF4,ATF6B,ATM,CCND1,CFDP1,CFLAR,CYB5A,CYP11B2,CYP17A1,CYP1A1,CYP1A2,CYP1B1,CYP2A6,CYP2B6,CYP2C19,CYP2C8,CYP2C9,CYP39A1,CYP3A4,CYP3A43,CYP3A5,CYP3A7,CYP4F3,DDIT3,EGR1,EHD2,EIF2AK3,EIF4A1,EPHX1,ERBB2,ESR1,FADS2,FAM49B,FOS,FZD8,GINS4,GSTA1,GSTZ1,GTF2H3,HDAC3,HDAC7,HIRA,HMBS,HMGCR,HSD3B2,HSPA6,ID2,IL6,JUN,LDLR,LMNA,LRRC37A3,LRRFIP1,MAPK1,MED18,MYL9,NAT1,NAT2,NFATC3,NFE2L2,NFKB1,NPIPB11,NPIPB4,NR1I2,NR1I3,NR3C1,NR3C2,PCNX,PCSK9,PLA2G4A,POR,PPP1R12A,PSMB2,PTK2,REL,RELA,REST,RNF125,RNGTT,SCD,SCN10A,SCN11A,SCN1A,SCN2A,SCN3A,SCN4A,SCN5A,SCN7A,SCN8A,SCN9A,SH2D3C,SHBG,SKIL,SLC10A1,SLC22A5,SLC23A2,SLC25A15,SLC5A5,SLC6A16,SLCO1A2,SLCO1B1,SLCO1B3,SLCO2B1,SREBF2,SSR3,TAC3,UGT2B15,UGT2B28,ZNF224,ZNF264,ZNF451,ZNF652,
PROPRANOLOL	C07AA05	https://www.ncbi.nlm.nih.gov/pccompound?term=PROPRANOLOL	35	0.37947	0.852167	1	1	ABCB1,ADRB1,ADRB2,ADRB3,ADRBK1,AGT,ALOX5,ATXN7L3B,CASP3,CASP7,CCL3,CYP1A1,CYP1B1,EML4,FN1,GNAS,HMOX1,HTR1A,HTR1B,IL1B,INS,KCNE2,KCNH2,KCNJ3,MAPK1,MAPK3,MMP2,MMP9,ODC1,PEG10,PTGS2,PTP4A1,REN,SKP2,VEGFA,
BRINZOLAMIDE	S01EC04	https://www.ncbi.nlm.nih.gov/pccompound?term=BRINZOLAMIDE	13	0.37977	0.852167	1	1	CA1,CA12,CA13,CA14,CA2,CA3,CA4,CA5A,CA6,CA7,CA9,CFTR,RCC1,
SULFAFENAZOL	S01AB05	https://www.ncbi.nlm.nih.gov/pccompound?term=SULFAFENAZOL	17	0.38053	0.852167	1	1	ATP1B1,CYP1A2,CYP2C19,CYP2C9,CYP3A4,DICER1,EIF5A,HIPK1,IGF1R,IQGAP1,LLGL1,NRIP1,POLB,SLC16A7,SPEN,TSPAN8,WASL,
ALCLOMETASONE	D07AB10,S01BA10	https://www.ncbi.nlm.nih.gov/pccompound?term=ALCLOMETASONE	41	0.38063	0.852167	1	1	ACSL1,ADORA3,AREG,CCL2,CCL20,CPD,CXCR4,DKK2,DUSP1,FGR,FKBP5,FLT3,FPR1,IL1B,IL1R2,IRAK3,JADE2,KLF9,MAFB,MAFF,METTL7A,MT1X,NAV2,NFKBIA,NNMT,PER1,PHC2,PLAT,PRKAR2B,PSTPIP2,RHOB,RHOH,SAMSN1,SCNN1A,SDC2,SMARCA2,SNAI2,TMEM39A,TPST1,UPP1,ZBTB16,
MEPYRAMINE	D04AA02,R06AC01	https://www.ncbi.nlm.nih.gov/pccompound?term=MEPYRAMINE	21	0.38119	0.852167	1	1	ADORA3,ALOX5,BCHE,CXCL6,CYP2D6,CYP3A4,CYR61,F3,HRH1,HRH4,IL6,INHBA,JUN,KCNH2,KNG1,LMNA,LMNB1,MAPK1,MAPK3,TGFB2,TNFAIP3,
OLANZAPINE	N05AH03	https://www.ncbi.nlm.nih.gov/pccompound?term=OLANZAPINE	50	0.38223	0.852167	1	1	ABCB1,ABCB11,ADRA1A,ADRA1B,ADRA2A,ADRA2B,ADRA2C,AKT1,BIK,CHRM1,CHRM2,CHRM3,CHRM4,CHRM5,DRD1,DRD2,DRD3,DRD4,DRD5,GFER,HMGCR,HMGCS1,HRH1,HRH2,HTR1A,HTR1B,HTR1D,HTR1E,HTR1F,HTR2A,HTR2B,HTR3A,HTR3B,HTR3C,HTR3D,HTR3E,HTR6,HTR7,INS,KCNH2,LDLR,LEP,MAPK1,PRL,SC5D,SHBG,SLC2A4,SREBF2,TBXA2R,TP53,
LACTIC_ACID	G01AD01	https://www.ncbi.nlm.nih.gov/pccompound?term=LACTIC_ACID	21	0.38261	0.852167	1	1	AKR1B1,AKR1B10,AKR1C1,AKR1C3,CCL4,FECH,FTL,GCLC,GCLM,GSR,HMOX1,HSPA6,HSPH1,MAFG,ME1,NQO1,PGD,PTGR1,SRXN1,TP53,TXNRD1,
BEMEGRIDE	R07AB05	https://www.ncbi.nlm.nih.gov/pccompound?term=BEMEGRIDE	10	0.38421	0.852167	1	1	ATXN7L3B,BAX,GABRA1,GABRB2,GABRG2,IFI27,IFI6,ISG15,RPS11,XRCC2,
NEVIRAPINE	J05AG01	https://www.ncbi.nlm.nih.gov/pccompound?term=NEVIRAPINE	24	0.38472	0.852167	1	1	ADIPOQ,APOA1,CEBPA,CETP,CYP2B6,EGF,EGFR,IFNG,KLK3,KRT18,LCAT,LEP,LMNA,LPL,NR1I3,PPARG,SLC5A5,SREBF1,TG,TPO,TSHB,TSHR,UCP1,VEGFA,
PRALIDOXIME	V03AB04	https://www.ncbi.nlm.nih.gov/pccompound?term=PRALIDOXIME	5	0.38474	0.852167	1	1	ACHE,ANP32A,BAX,BCHE,TSHR,
PRAVASTATIN	C10AA03	https://www.ncbi.nlm.nih.gov/pccompound?term=PRAVASTATIN	8	0.38492	0.852167	1	1	ABCA1,APP,CAT,EDN1,HMGCR,LDLR,PPARG,SELP,
ETHOSUXIMIDE	N03AD01	https://www.ncbi.nlm.nih.gov/pccompound?term=ETHOSUXIMIDE	183	0.38581	0.852167	1	1	ACADM,ACAP2,ACSL1,ACSL3,ADNP,AGL,ANAPC10,APP,ARF4,ARL5A,ARPC2,ATP5J,ATP5S,ATP6V1C1,BCLAF1,BICD2,BMPR1A,BNIP3,BTF3,BUB3,CACNA1G,CACNA1H,CACNA1I,CBX3,CCDC47,CCNE2,CCNJL,CCT6A,CD164,CD55,CDKN1B,CDV3,CELF2,CEP170,CEP350,CEP63,CHERP,CHMP5,CLPX,CNIH1,CREBBP,CSGALNACT2,CTR9,CYP19A1,CYP1B1,CYTIP,DARS,DENND4A,DICER1,DIEXF,EFCAB14,EIF1B,EIF2AK3,EIF3J,ELK3,FAM3C,FANCL,FAR2,FBXL5,FBXO11,FBXW2,FLI1,GALNT7,GCSH,GMFB,GRSF1,H2AFV,H3F3A,H3F3B,HMGB2,HMGN4,HNMT,HNRNPA3,HNRNPD,HNRNPDL,HNRNPR,HPS5,IMPACT,ITGA4,KCTD9,KHDRBS1,KPNA2,LACTB2,LIMS1,LSM14A,LSM5,MAD2L1,MAFF,MAN2A1,MARCH6,MARCH7,MARS,MBNL1,MDM1,MFF,MICU2,MMADHC,MSH2,MTDH,MTRR,NAP1L1,NEK2,NRBF2,OGFOD3,PCMT1,PDCD2,PFDN4,PLA2G4A,PPP1CC,PRKAR1A,PRNP,PSMD12,PTP4A2,PTPRC,PURA,PYROXD1,RAB4A,RACGAP1,RAD21,RAD23B,RANBP6,RANBP9,RAP1A,RB1,RBM12,RBPJ,RCN2,RECQL,RGS1,RIOK3,RNF138,RSL24D1,SACM1L,SCAF8,SEC24D,SEC63,SERP1,SHCBP1,SKP1,SLC16A1,SLC19A2,SLC35A1,SLMO2,SMARCA2,SMCHD1,SNX2,SORL1,SPHAR,SRP72,STK39,STXBP3,SUCLG2,SYNCRIP,TAX1BP1,TBC1D31,TBPL1,TFB2M,THOC7,TIA1,TM9SF2,TMEM135,TMEM97,TPD52,TRMT61B,TROVE2,TTC37,TUBGCP3,U2SURP,UBA3,UBR5,UFL1,USP34,WASF1,WDR11,WT1,WTAP,WWP1,XPOT,YME1L1,YTHDF2,ZBTB11,ZNF217,ZZZ3,
CANDESARTAN	C09CA06	https://www.ncbi.nlm.nih.gov/pccompound?term=CANDESARTAN	13	0.38583	0.852167	1	1	ADIPOQ,AGTR1,CA1,CD36,CRP,CYBA,ESR1,LEP,NOS3,NOX4,REN,TNF,VEGFA,
CORTISONE	H02AB10,S01BA03	https://www.ncbi.nlm.nih.gov/pccompound?term=CORTISONE	7	0.38654	0.852167	1	1	ADIPOQ,HSD11B1,NFE2L2,NR3C1,NR3C2,PPARGC1A,RARA,
DIPROPHYLLINE	R03DA01	https://www.ncbi.nlm.nih.gov/pccompound?term=DIPROPHYLLINE	9	0.38681	0.852167	1	1	APP,IFIT1,NPM3,PDE3A,PDE4A,PDE4B,PDE4C,PDE4D,TMEM63A,
PLERIXAFOR	L03AX16	https://www.ncbi.nlm.nih.gov/pccompound?term=PLERIXAFOR	5	0.3875	0.852167	1	1	ACKR3,CCR2,CXCR4,KMT2A,MEN1,
TRAPIDIL	C01DX11	https://www.ncbi.nlm.nih.gov/pccompound?term=TRAPIDIL	4	0.3883	0.852167	1	1	FGFR3,LMNA,POLH,TFAP2A,
VEMURAFENIB	L01XE15	https://www.ncbi.nlm.nih.gov/pccompound?term=VEMURAFENIB	4	0.38928	0.852167	1	1	BRAF,KDR,RAF1,YES1,
ENFLURANE;METHOXYFLURANE	N01AB04,N02BG09	https://www.ncbi.nlm.nih.gov/pccompound?term=ENFLURANE;https://www.ncbi.nlm.nih.gov/pccompound?term=METHOXYFLURANE	16	0.39033	0.852167	1	1	GABBR1,GABRA1,GABRA2,GABRA4,GABRA5,GABRA6,GABRB1,GABRB2,GABRB3,GABRD,GABRG1,GABRG2,GABRG3,GABRP,GLRA1,GLRB,
DULOXETINE	N06AX21	https://www.ncbi.nlm.nih.gov/pccompound?term=DULOXETINE	10	0.3905	0.852167	1	1	ADRA2A,CHRM1,CHRM2,CYP3A4,HTR2A,HTR6,NPY1R,SLC6A2,SLC6A3,SLC6A4,
NIMUSTINE	L01AD06	https://www.ncbi.nlm.nih.gov/pccompound?term=NIMUSTINE	12	0.391	0.852167	1	1	ABCC1,DDB2,FOS,FOSL1,FXN,GCLC,JUN,MGMT,NFKB1,TP53,TREX1,XPC,
HYMECROMONE	A05AX02	https://www.ncbi.nlm.nih.gov/pccompound?term=HYMECROMONE	6	0.3912	0.852167	1	1	APP,CA9,HSD17B3,KLK7,LMNA,TAF15,
FENTANYL	N01AH01,N02AB03	https://www.ncbi.nlm.nih.gov/pccompound?term=FENTANYL	8	0.39225	0.852167	1	1	IL2,IL4,NFKBIA,OPRD1,OPRK1,OPRM1,POMC,REN,
AFAMELANOTIDE	D02BB02	https://www.ncbi.nlm.nih.gov/pccompound?term=AFAMELANOTIDE	4	0.39348	0.852167	1	1	MC1R,MC3R,MC4R,MC5R,
TIMOLOL	C07AA06,S01ED01	https://www.ncbi.nlm.nih.gov/pccompound?term=TIMOLOL	10	0.39382	0.852167	1	1	ADRB1,ADRB2,B3GNT2,EML4,LMNA,MAPK1,MAPK3,RGS3,RGS4,TBL1XR1,
SULFINPYRAZONE	M04AB02	https://www.ncbi.nlm.nih.gov/pccompound?term=SULFINPYRAZONE	12	0.39401	0.852167	1	1	ABCB1,ABCB11,ABCC1,ABCC2,CYP2B6,CYP2C8,CYP3A4,FPR1,ITGA4,NPM3,NR1I2,SLC22A12,
CISAPRIDE	A03FA02	https://www.ncbi.nlm.nih.gov/pccompound?term=CISAPRIDE	30	0.395	0.852167	1	1	ABCB1,ABCB11,ATP6V1A,CYP2C19,CYP2C9,CYP2D6,CYP3A4,DRD2,DRD3,EEF1D,EXOC5,GLUL,HTR1A,HTR2A,HTR2B,HTR3B,HTR3C,HTR3D,HTR3E,HTR4,HTR7,KCNH2,MAX,NPEPPS,PREPL,PXN,RPL14,TMED2,UBA6,UBE2N,
SALMETEROL	R03AC12	https://www.ncbi.nlm.nih.gov/pccompound?term=SALMETEROL	21	0.39631	0.852167	1	1	ADRB1,ADRB2,ADRB3,BCL2,CASP3,CASP8,CCL11,CCL2,CFTR,CYP2C8,DUSP1,MAPK1,MAPK3,NPY1R,NPY2R,NR3C1,RNASE2,RNASE3,SLC12A5,SLPI,TNF,
GLYCEROL	A06AG04,A06AX01	https://www.ncbi.nlm.nih.gov/pccompound?term=GLYCEROL	9	0.39662	0.852167	1	1	APOA1,HMOX1,HSPA6,LMNA,MT1A,MT2A,MYC,NPPA,TP53,
SILYMARIN	A05BA03	https://www.ncbi.nlm.nih.gov/pccompound?term=SILYMARIN	5	0.39719	0.852167	1	1	GFER,IL4R,LMNA,LYPLA2,SLCO2B1,
PIPAMPERONE	N05AD05	https://www.ncbi.nlm.nih.gov/pccompound?term=PIPAMPERONE	13	0.3976	0.852167	1	1	ADRA2A,ADRA2B,ADRA2C,DRD2,DRD3,HRH1,HTR1A,HTR1B,HTR1D,HTR2A,HTR2B,SLC6A4,TBXA2R,
FLUPIRTINE	N02BG07	https://www.ncbi.nlm.nih.gov/pccompound?term=FLUPIRTINE	10	0.39849	0.852167	1	1	ABCB11,BCL2,CASP2,CBX1,HIF1A,KCNQ2,NFKB1,RGS4,TIA1,VDR,
ESZOPICLONE	N05CF01,N05CF04	https://www.ncbi.nlm.nih.gov/pccompound?term=ZOPICLONE	14	0.39895	0.852167	1	1	GABRA1,GABRA2,GABRA4,GABRA5,GABRA6,GABRB1,GABRB2,GABRB3,GABRD,GABRG1,GABRG2,GABRG3,GABRP,SLC5A7,
ETOMIDATE	N01AX07	https://www.ncbi.nlm.nih.gov/pccompound?term=ETOMIDATE	17	0.39942	0.852167	1	1	CYP11B1,CYP11B2,CYP3A4,GABRA1,GABRA2,GABRA4,GABRA5,GABRA6,GABRB1,GABRB2,GABRB3,GABRD,GABRG1,GABRG2,GABRG3,GABRP,LMNA,
LEFLUNOMIDE	L04AA13	https://www.ncbi.nlm.nih.gov/pccompound?term=LEFLUNOMIDE	25	0.39952	0.852167	1	1	AHR,APP,ATAD5,CCL26,CD86,CYP1A1,CYP1A2,CYP1B1,CYP3A4,DHODH,FTH1,HTT,IL10RA,IL1B,IL4,LMNA,NFE2L2,NOS2,NPSR1,RAD23B,SENP6,SENP7,SENP8,SLC16A3,UTRN,
ATENOLOL	C07AB03	https://www.ncbi.nlm.nih.gov/pccompound?term=ATENOLOL	33	0.39972	0.852167	1	1	ABCB11,ADORA3,ADRA1A,ADRA1B,ADRA1D,ADRB1,ADRB2,AGT,APOA1,APOA2,APOB,B2M,CASP3,CLEC2B,FAS,FASLG,FKBP5,INS,LMNA,MAPK1,MAPK3,NPPA,NPPB,PTGS2,REN,RYR2,SLC19A1,SLCO4C1,SNRPN,SOD1,SOD2,TDP1,TXN,
SULFAMETHIZOLE	B05CA04,D06BA04,J01EB02,S01AB01	https://www.ncbi.nlm.nih.gov/pccompound?term=SULFAMETHIZOLE	2	0.40004	0.852167	1	1	PIP5K1A,SLC16A3,
CHLORAL_HYDRATE	N05CC01	https://www.ncbi.nlm.nih.gov/pccompound?term=CHLORAL_HYDRATE	5	0.40036	0.852167	1	1	ALDH2,GABBR1,GABRA2,GABRB1,GLRA1,
VINDESINE	L01CA03	https://www.ncbi.nlm.nih.gov/pccompound?term=VINDESINE	2	0.40036	0.852167	1	1	BAX,BCL2,
DIATRIZOIC_ACID	V08AA01	https://www.ncbi.nlm.nih.gov/pccompound?term=DIATRIZOIC_ACID	3	0.40086	0.852167	1	1	BAX,BCL2,CASP3,
PROPAFENONE	C01BC03	https://www.ncbi.nlm.nih.gov/pccompound?term=PROPAFENONE	20	0.40102	0.852167	1	1	ABCB1,ADRB1,ADRB2,ARF6,CASP3,CASP7,CCNG2,CEP135,CHMP5,FAM3C,GJA9,HMGCS1,HMOX1,HSPA5,KCNA5,KCNH2,MDM1,MYCBP,TDP1,TMEM50B,
ARTENIMOL	P01BE05	https://www.ncbi.nlm.nih.gov/pccompound?term=ARTENIMOL	17	0.40166	0.852286	1	1	CAT,CDKN1A,CYP1A2,CYP2C19,CYP3A4,DDIT3,EGR1,ESR1,GADD45A,HMOX1,MMP14,MMP2,MMP9,PMAIP1,SOD1,SOD2,TDP1,
CLOTRIMAZOLE	A01AB18,D01AC01,G01AF02	https://www.ncbi.nlm.nih.gov/pccompound?term=CLOTRIMAZOLE	158	0.40219	0.852286	1	1	ABCB1,ABCB11,ABCC2,ADM,ADRB2,ALAS1,AMIGO2,AP1S1,ASNS,ATF3,BNIP3,BNIP3L,CACNA1C,CASP3,CBX1,CCNE2,CD300A,CD55,CDK1,CDK4,CDKN1A,CDKN1B,CEBPB,CEBPG,CHAC1,CRYAB,CTH,CXCL2,CXCL3,CXCR4,CYP17A1,CYP19A1,CYP2B6,CYP2C8,CYP2C9,CYP2D6,CYP3A4,CYP3A5,CYP3A7,CYP51A1,DDIT3,DDIT4,DNAJB1,DNAJB9,DNAJC3,DUSP1,EIF2A,ESR1,FAM129A,FGF2,FICD,FOS,GADD45A,GDF15,GEM,GFAP,HERPUD1,HIF1A,HIST1H2AD,HIST1H2BC,HIST1H2BE,HIST1H2BF,HIST1H2BG,HIST1H2BI,HIST1H3A,HIST1H3B,HIST1H3C,HIST1H3D,HIST1H3E,HIST1H3F,HIST1H3G,HIST1H3H,HIST1H3I,HIST1H3J,HIST1H4A,HIST1H4B,HIST1H4C,HIST1H4D,HIST1H4E,HIST1H4F,HIST1H4H,HIST1H4I,HIST1H4J,HIST1H4K,HIST1H4L,HIST2H4A,HIST2H4B,HIST4H4,HMOX1,HSP90AA1,HSPA1A,HSPA1B,HSPA5,HSPA6,HSPH1,IGFBP1,IL1RL1,IL6,INHBE,JUN,KCNK3,KCNN4,KDM3A,KLF6,KRT34,LZTFL1,MAFF,MT1X,MYC,NCALD,NDRG1,NFE2L2,NFIL3,NR1I2,NR1I3,NR3C1,PLIN2,PMAIP1,PPP1R15A,PTGS2,PTX3,RAPGEF4,RARA,RCC1,RGS1,RGS13,RGS4,RNASE4,RND3,SDF2L1,SEC24D,SEL1L,SLC12A5,SLC1A4,SLC30A1,SLC3A2,SLC7A11,SNAPC1,SQSTM1,STC2,TBXAS1,TES,THBD,TMEFF2,TMEM50B,TNFAIP3,TP53,TRIB3,TRIM2,TRPM2,TRPM4,TRPM8,TUFT1,VEGFA,WIPI1,ZBTB10,ZNF165,ZNF395,
NIFEDIPINE	C08CA05	https://www.ncbi.nlm.nih.gov/pccompound?term=NIFEDIPINE	107	0.40524	0.8544	1	1	ABCB1,ABCB11,ABCC3,ABHD5,ADD3,ADK,AGL,AHR,AKT1,AP3B1,APOA1,APOA2,ARHGAP15,ASCC3,ATF3,BCAT1,BCL2,CACNA1C,CACNA1D,CACNA1S,CACNA2D1,CACNG1,CERS6,CLASP2,CYP1A2,CYP2C8,CYP3A4,DHX9,DNAJC7,DRD3,EGR1,EIF4G3,EIF5A,FAR2,FGF2,FGF7,FOS,FPR1,GLRA1,GLRA3,GLRB,GLS,GNPTAB,HEXIM1,HGF,HIF1A,HMOX1,HNRNPD,HSPA1A,HSPA1B,HSPA6,HTR2A,IL1B,INTS3,JUN,KCNA3,KCNA5,KCNJ1,KPNA1,LY9,MAPT,MCM4,MMP9,MYC,MYH10,MYH11,NASP,NOS2,NOS3,NR1I2,NR3C1,NR4A2,OLR1,PDCD4,PHLDA1,PIP4K2A,PKP4,PLA2G4A,PLIN1,PLIN5,PTGS2,RAB5C,RABGAP1L,REN,RMDN1,RNASE1,SERPINB2,SKAP2,SLC12A5,SLC7A11,SOD2,SPC25,TBC1D5,TDP1,THBS1,TMEM135,TNFAIP3,TP53,TPD52,TRHDE,TRPM3,TSHR,TXNIP,VDR,VEGFA,VPS13B,WWP1,
MICONAZOLE	A01AB09,A07AC01,D01AC02,G01AF04,J02AB01,S02AA13	https://www.ncbi.nlm.nih.gov/pccompound?term=MICONAZOLE	67	0.40573	0.8544	1	1	AKIP1,ATF3,BHLHE40,BNIP3,CCL3,CD55,CHAC1,CXCL2,CYP17A1,CYP19A1,CYP1A2,CYP2C19,CYP2C9,CYP2D6,CYP2J2,CYP3A4,CYP51A1,DDIT3,DDIT4,DNAJB9,DUSP1,EGR1,FOS,GDF15,HERPUD1,HIST1H2AD,HIST1H3A,HIST1H3B,HIST1H3C,HIST1H3D,HIST1H3E,HIST1H3F,HIST1H3G,HIST1H3H,HIST1H3I,HIST1H3J,HSP90AA1,HSPA5,IER2,IFIT1,IFIT2,IL4,IL5,IL6,IRF1,ISG20,JUN,KLF6,LMNA,MAFF,NR4A1,NR4A3,NUAK2,OASL,PIP5K1A,PLIN2,PMAIP1,PTGS2,RGS1,SLC7A11,TBXAS1,TNFAIP3,TRIB3,TRPM2,TRPV5,VEGFA,ZNF165,
PARECOXIB	M01AH04	https://www.ncbi.nlm.nih.gov/pccompound?term=PARECOXIB	2	0.40592	0.8544	1	1	LTF,PTGS2,
CARBOCISTEINE	R05CB03	https://www.ncbi.nlm.nih.gov/pccompound?term=CARBOCISTEINE	2	0.4066	0.8544	1	1	CDKN1A,TLR4,
LIDOCAINE	C01BB01,C05AD01,D04AB01,N01BB02,R02AD02,S01HA07,S02DA01	https://www.ncbi.nlm.nih.gov/pccompound?term=LIDOCAINE	55	0.40814	0.8544	1	1	API5,APP,ATP6V1A,BHLHE40,CALU,CASP3,CASP9,CCL2,CCNE2,CD46,COMMD10,COPA,ERLIN1,ESR1,EXOC5,F2RL1,GULP1,HSPA4,IL6,ITGAM,ITGB2,KCNH2,KNG1,MET,NMD3,PEG10,PRNP,PRPF4B,PSAT1,RAB5A,RAD23B,RFC3,RRM1,SCN10A,SCN11A,SCN1A,SCN2A,SCN3A,SCN4A,SCN5A,SCN7A,SCN8A,SCN9A,SDHC,SEC23A,SGPP1,SLC39A8,SPATS2L,SYPL1,TMEM230,TNF,TPD52,VAMP3,YIPF5,YWHAZ,
PSEUDOEPHEDRINE	C01CA26,R01AA03,R01AB05,R03CA02,S01FB02	https://www.ncbi.nlm.nih.gov/pccompound?term=EPHEDRINE	9	0.40922	0.8544	1	1	ALOX15B,CYP1A2,CYP2C19,CYP2C9,GNAI1,PKM,RGS12,THPO,TSHR,
SECOBARBITAL	N05CA04	https://www.ncbi.nlm.nih.gov/pccompound?term=BARBITAL	5	0.4096	0.8544	1	1	GABRA1,JUN,KRAS,NR1I2,RAC1,
METFORMIN	A10BA02	https://www.ncbi.nlm.nih.gov/pccompound?term=METFORMIN	80	0.41085	0.8544	1	1	ABCB1,ABCC2,ACACA,ACACB,ADIPOQ,APP,ATM,BAD,BAX,BCL2,BCL2L1,CASP3,CASP7,CASP8,CAT,CCL2,CFD,CHMP2B,CRP,CYBA,CYP1A2,CYP3A4,FASN,GADD45A,GINS4,GNA13,GSN,H3F3A,HMOX1,HRH2,IFITM1,IGF1,IGF1R,IGF2,IGF2R,IGFBP1,IL1B,IL6,INS,INSR,IRS1,JUND,KRT80,KTN1,LMNA,LRRC37A3,MEF2A,MEF2C,MEF2D,MMP2,MMP9,MTOR,MYC,NFE2L2,NQO1,NRF1,PDAP1,PLAT,POLR2J2,PPARG,PPARGC1A,PRKAA1,PRKAA2,PRKCB,PRRG4,RELA,RNF125,RPL14,RPLP2,RPS11,SCD5,SH2D3C,SLC15A1,SLC2A4,SOD2,TCF3,TFAM,TNF,VEGFA,ZNF652,
DIGOXIN	C01AA05	https://www.ncbi.nlm.nih.gov/pccompound?term=DIGOXIN	1407	0.41097	0.8544	1	1	ABCB1,ABCG2,ABHD10,ABHD17B,ABHD5,ABL2,ACBD3,ACD,ACP6,ACVR1,ACVR2A,ADAT1,ADIPOR2,ADM,ADO,ADORA2B,ADPRM,ADSS,AFF4,AGGF1,AGPAT4,AGTPBP1,AHCYL2,AHNAK2,AIMP2,AKAP10,AKAP11,AKAP2,AKAP8L,AKAP9,AKIP1,AKIRIN1,ALAS1,ALDH3A2,ALOX5,AMACR,AMD1,AMIGO2,AMOTL2,ANGEL2,ANKEF1,ANKRA2,ANKRD12,ANKRD28,ANKRD46,ANKRD6,ANP32E,AP1G1,APAF1,APP,APPBP2,APPL1,ARC,AREG,ARFGEF2,ARHGAP26,ARHGEF10,ARHGEF40,ARID3B,ARID4A,ARID4B,ARID5B,ARIH1,ARL14,ARL4A,ARMC8,ARPP19,ASB13,ASF1A,ASTE1,ASXL1,ATAD2B,ATAD5,ATF3,ATF4,ATF7IP,ATG14,ATM,ATMIN,ATP13A3,ATP1A1,ATP1A2,ATP1A3,ATP1A4,ATP1B1,ATP1B2,ATP1B3,ATP2B1,ATP6V1B2,ATP6V1G2-DDX39B,AUNIP,AURKA,AVL9,AVPI1,B3GNT2,BACH1,BAG2,BAG3,BAIAP2,BAMBI,BAZ2B,BBS10,BBX,BCL11A,BCL3,BCL6,BCLAF1,BDNF,BHLHE40,BHLHE41,BIRC3,BLZF1,BOLA1,BPGM,BRAF,BRAP,BRCA1,BRD1,BRD2,BRD4,BRF2,BRMS1,BRWD1,BTBD18,BTG1,BTG2,BTN2A1,BUB1,C11orf57,C17orf75,C18orf25,C19orf66,C1QTNF3,C1orf106,C1orf35,C21orf91,C2CD5,C2orf68,C3orf52,C4orf27,C6orf120,C7orf25,C7orf49,CALHM2,CAMK2G,CAMSAP1,CAMSAP2,CANT1,CARD10,CASP4,CASP8,CBFA2T3,CBR1,CBR3,CBY1,CCDC101,CCDC15,CCDC51,CCDC90B,CCDC93,CCL2,CCL20,CCL4,CCL5,CCNE2,CCNF,CCNG2,CCNL1,CCNL2,CCNT1,CCNT2,CCR2,CCRN4L,CCZ1,CCZ1B,CD300A,CD3EAP,CD44,CD55,CD58,CD83,CD86,CD9,CDC123,CDC16,CDC37L1,CDC7,CDK17,CDKN1A,CDKN2AIP,CDKN2C,CDT1,CDV3,CEBPA,CEBPE,CELF1,CENPC,CENPF,CEP350,CEP57,CEP63,CEP68,CEP70,CES2,CETN3,CGA,CGGBP1,CHAC1,CHIC2,CHST12,CHST2,CHTOP,CIDEB,CITED2,CKS2,CLCF1,CLCN3,CLCN6,CLDN1,CLK1,CLK3,CLK4,CLUAP1,CMAS,CNOT4,CNPY2,COG2,COG8,COL4A3BP,COQ10B,COX20,CPEB3,CPOX,CPT2,CR1,CRCP,CREB1,CREB5,CREBL2,CREBZF,CREM,CRISPLD2,CRYZL1,CSK,CSRNP2,CSTF1,CSTF2T,CTDSP2,CTGF,CTH,CTSK,CTTN,CUL5,CUTC,CWC25,CXCL2,CXCL3,CXCR4,CYLD,CYP1A1,CYP1B1,CYR61,CYTH4,DAB2,DACH1,DAG1,DCLRE1A,DCP1A,DCUN1D4,DDIT3,DDIT4,DDX28,DDX39B,DENND1A,DENND2D,DET1,DGCR14,DGCR8,DHRS1,DHRS2,DHRS7B,DIDO1,DIEXF,DIMT1,DLC1,DLX2,DNAAF2,DNAJA3,DNAJB4,DNAJB9,DNAJC16,DNAJC17,DOK1,DOLK,DOLPP1,DPP8,DR1,DSCC1,DTNA,DUS2,DUSP1,DUSP11,DUSP2,DUSP3,DUSP4,DUSP6,DUSP7,DUSP8,DYNC2LI1,ECI2,EDN1,EDRF1,EEA1,EED,EFNA1,EFNB2,EFTUD1,EGF,EGLN1,EGR1,EGR2,EGR3,EHD3,EHF,EHHADH,EIF1,EIF2B3,EIF3A,EIF4ENIF1,EIF5,ELF1,ELF3,ELK3,ELL2,ELL3,EMC2,ENPP2,ENSA,EP300,EPHA2,EPHA4,EPM2AIP1,EPPK1,EPS15,ERCC5,ERI2,ERLIN1,ERO1LB,ESR1,ETAA1,ETNK1,ETS2,EXOSC2,EXOSC4,EXOSC7,FADD,FAF2,FAIM3,FAM110B,FAM134A,FAM178A,FAM179B,FAM193A,FAM208A,FAM46A,FAM46C,FAM47E,FAM47E-STBD1,FAM49B,FAM53C,FAM86C1,FANCD2,FANCE,FANCF,FANCI,FANCL,FASTKD2,FASTKD3,FASTKD5,FBXL12,FBXL14,FBXL15,FBXO11,FBXO16,FBXO3,FBXO38,FBXO9,FBXW2,FBXW7,FEM1B,FEM1C,FGD6,FGF2,FGFR1OP,FGR,FH,FHOD1,FJX1,FKTN,FLAD1,FLCN,FLI1,FLRT2,FLRT3,FNIP1,FOS,FOSB,FOSL2,FOXJ3,FOXO3,FPGT,FRAT1,FRS2,FTH1,FUBP1,FUT4,FUT8,FXYD2,FYCO1,FYN,FZD5,G0S2,GABARAPL1,GABARAPL3,GABPB1,GADD45A,GADD45B,GALNT10,GAPVD1,GATA2,GCA,GDF15,GEM,GEMIN2,GEMIN4,GEMIN6,GGA2,GLRX,GLRX2,GLS,GLT8D1,GLUL,GMEB2,GMNN,GOLGA1,GOLGA4,GOLGA5,GOLGA6L4,GOLGA6L9,GOLGB1,GOLT1B,GPALPP1,GPATCH2,GPATCH3,GPR161,GPR176,GPR183,GPR87,GPRC5A,GRB10,GRB7,GTF2B,GTF2E1,GUCY1A3,GYG1,H1FX,H3F3A,H3F3B,HBEGF,HBP1,HCAR3,HCFC2,HDAC9,HEATR6,HECTD3,HELZ,HES1,HEXIM1,HEY1,HGF,HHEX,HIBCH,HIC2,HIF1A,HILPDA,HIRIP3,HIST1H1C,HIST1H1T,HIST1H2AB,HIST1H2AD,HIST1H2AE,HIST1H2BC,HIST1H2BD,HIST1H2BE,HIST1H2BF,HIST1H2BG,HIST1H2BI,HIST1H3A,HIST1H3B,HIST1H3C,HIST1H3D,HIST1H3E,HIST1H3F,HIST1H3G,HIST1H3H,HIST1H3I,HIST1H3J,HIST1H4A,HIST1H4B,HIST1H4C,HIST1H4D,HIST1H4E,HIST1H4F,HIST1H4H,HIST1H4I,HIST1H4J,HIST1H4K,HIST1H4L,HIST2H2AA3,HIST2H2AA4,HIST2H2BE,HIST2H4A,HIST2H4B,HIST3H2A,HIST4H4,HIVEP1,HK2,HMGA2,HMGCS1,HNRNPA0,HNRNPA1,HNRNPD,HNRNPDL,HNRNPH3,HNRNPL,HNRNPM,HOXA11,HOXB7,HOXC13,HPGD,HPS6,HSF2,HSPA13,HSPA1A,HSPA1B,HSPA6,HSPA8,HTR5A,HUS1,ICT1,ID1,ID2,ID3,IDH1,IER2,IER3,IER5,IFI16,IFIH1,IFIT1,IFIT5,IFRD1,IKBKAP,IKZF1,IKZF5,IL11,IL17RA,IL1B,IL1RL1,IL1RN,IL24,IL6,IL6R,ING3,INHBA,INPP1,INS,INSIG1,INSIG2,INTS3,INTS5,INTS6,INTS7,IP6K2,IRF1,IRGQ,IRS2,IST1,ITCH,IVNS1ABP,JADE2,JAG1,JMJD1C,JRKL,JUN,JUNB,JUND,KANK1,KANK2,KAT6A,KBTBD11,KCNH2,KCNJ2,KCNMB3,KCTD12,KDELC1,KDM3A,KDM5A,KDM5B,KDM6B,KEAP1,KHNYN,KIAA0391,KIF18A,KLF10,KLF11,KLF2,KLF4,KLF5,KLF6,KLHL20,KLHL23,KLHL24,KLHL9,KMO,KMT2A,KNOP1,KPNA4,KPNA6,KRCC1,KRIT1,KRT10,LACTB2,LAMTOR3,LARP4B,LCMT1,LCMT2,LDLR,LGALS8,LGR4,LIAS,LINS,LONRF1,LPIN2,LRIG2,LRP12,LRRC37A3,LRRC8D,LTB,LYPD1,LYST,MAFF,MAFG,MAK16,MAN1A2,MAP2K3,MAP3K7,MAP3K8,MAP3K9,MAP4K4,MAP6D1,MARCH7,MARCKS,MAT2A,MAX,MBD4,MCL1,MCMBP,MCRS1,MDM1,MDM2,MED1,MED13L,MED18,MED6,MED7,MEF2A,MEN1,METTL1,METTL13,METTL3,METTL5,MGAT1,MGAT4B,MGAT5,MGEA5,MIEF1,MINA,MINPP1,MIS18A,MITF,MKI67,MKKS,MKL1,MKS1,MLH3,MLX,MLYCD,MOCS2,MOK,MORC2,MORC3,MPHOSPH9,MPP5,MPPED2,MREG,MROH7,MROH7-TTC4,MRPL15,MRPL17,MRPL34,MRPL39,MRPL46,MRPS30,MRPS31,MRS2,MSH5,MSH5-SAPCD1,MSH6,MSL1,MSL2,MSRB1,MSTO1,MT1E,MT1F,MTF1,MTF2,MTFR1,MTIF2,MTL5,MTMR3,MTMR4,MTR,MYC,MYLIP,N4BP2L2,NAB1,NACA,NADK,NAGK,NBR1,NCALD,NCF1,NCF2,NCF4,NCKAP1L,NCOA1,NCOA2,NCOA3,NDST2,NDUFB8,NEDD4L,NEDD9,NEK1,NELFA,NELFE,NETO2,NEU1,NF1,NFAT5,NFE2,NFE2L2,NFKB2,NFKBIA,NFKBIE,NFX1,NFYA,NFYB,NGLY1,NINL,NIPA2,NLE1,NLRX1,NMD3,NMI,NMT2,NOD1,NOL12,NOL3,NOL7,NOL8,NOP16,NPC1,NPPB,NPY2R,NR1D1,NR1D2,NR2C2,NR2F2,NR3C1,NR4A1,NR4A2,NR4A3,NR5A1,NR5A2,NSMCE4A,NSUN5,NT5C1B-RDH14,NUAK2,NUDT13,NUDT2,NUDT6,NUFIP1,NUMA1,NUP160,NUP98,NUPL1,NUPL2,NXF1,OBFC1,OCLN,ORAI3,ORC3,ORC5,OSBPL1A,OSER1,OVOL1,OVOL2,OXLD1,OXSM,PAAF1,PAGR1,PAIP1,PALB2,PALM2-AKAP2,PANK2,PANK4,PARD6B,PASK,PATZ1,PAWR,PAX8,PAXBP1,PAXIP1,PCBP2,PCDH9,PCDHA1,PCDHA10,PCDHA11,PCDHA12,PCDHA13,PCDHA2,PCDHA3,PCDHA4,PCDHA5,PCDHA6,PCDHA7,PCDHA8,PCDHA9,PCDHAC1,PCDHAC2,PCF11,PCIF1,PCMTD2,PCNX,PCYOX1L,PDCD2,PDCD5,PDCD6,PDE1C,PDE3B,PDE4B,PDE4DIP,PDF,PDGFA,PDP1,PDS5B,PDSS1,PELI1,PELO,PER1,PEX1,PEX11B,PEX12,PEX13,PGM3,PHLDA1,PHTF1,PI4K2A,PIAS1,PIGV,PIK3R1,PIM1,PIP5K1A,PISD,PLAGL2,PLAU,PLAUR,PLCB4,PLEKHA2,PLEKHO1,PLEKHO2,PLIN2,PLK2,PLK4,PLSCR1,PMAIP1,PML,PMS2,PNISR,PNMA1,PNN,PNRC1,POFUT2,POGK,POGLUT1,POLG2,POLI,POLQ,POLR1E,POLR3B,POP1,POP5,POT1,POU2F1,PPAP2B,PPARG,PPID,PPIF,PPM1B,PPM1D,PPM1E,PPP1R12A,PPP1R15A,PPP1R3D,PPP3R1,PPP4R2,PPRC1,PRDM10,PRDM13,PRDM2,PRDM4,PRIM1,PRKAA1,PRKAB2,PRKD3,PRMT7,PRPF39,PRR15L,PRR3,PRSS22,PRUNE,PSIP1,PSMA2,PSMD11,PSMD4,PSMG1,PSPC1,PTBP1,PTCH1,PTGER4,PTGS2,PTHLH,PTP4A2,PTPN14,PTPN21,PTX3,PUM1,PUS7L,PWP1,PYROXD1,RAB11A,RAB11FIP1,RAB27A,RAB2A,RAB30,RABGGTB,RABIF,RAC2,RAD17,RAD51C,RAD51D,RAD54B,RAD54L2,RAD9A,RANBP2,RAPGEF6,RARG,RASAL2,RASSF1,RBBP5,RBBP6,RBM12,RBM12B,RBM14-RBM4,RBM15,RBM15B,RBM38,RBM39,RBM4,RBM48,RBM5,RBM8A,RBMS2,RC3H1,RCBTB2,RDH14,REL,RELB,REST,RET,RFC3,RFC4,RFWD3,RFX5,RGPD3,RGPD4,RGPD5,RGPD8,RGS16,RGS2,RHOB,RHOBTB1,RHOBTB3,RIN2,RIOK3,RIT1,RLF,RMND1,RMND5A,RMND5B,RND1,RND3,RNF103,RNF14,RNF170,RNF19B,RNF8,RNFT1,ROBO1,RORC,RPP40,RPS6KA1,RPUSD2,RRM2,RRS1,RSAD1,RSF1,RSRC2,RUFY2,RUNX1,RWDD2A,RWDD2B,RYBP,S100PBP,SAC3D1,SACS,SAMD4A,SAMM50,SAMSN1,SAPCD1,SAR1A,SCAF8,SCN8A,SCO2,SCYL3,SDC4,SEC24A,SEH1L,SEPHS2,SERPINB1,SERTAD2,SERTAD3,SETD4,SETD5,SETMAR,SETX,SF3A3,SFPQ,SFT2D3,SGK1,SGPP1,SIDT2,SIK1,SIK3,SIPA1L1,SIRT1,SKIL,SKP2,SLA,SLC16A3,SLC19A2,SLC1A5,SLC23A2,SLC24A1,SLC25A12,SLC29A1,SLC30A1,SLC33A1,SLC35A5,SLC35F5,SLC37A4,SLC38A2,SLC39A9,SLC3A2,SLC4A7,SLC5A3,SLC6A3,SLC6A6,SLK,SMAD1,SMAD6,SMC4,SMCHD1,SMEK1,SMEK2,SMG5,SMIM7,SMOX,SMUG1,SMURF1,SNAI2,SNAPC1,SNIP1,SNPH,SNRPA1,SNX1,SOCS1,SOCS2,SOCS5,SOD2,SOGA1,SON,SOS1,SOX4,SOX9,SP100,SPATA2,SPC25,SPDEF,SPDL1,SPEN,SPRY1,SPRY4,SQSTM1,SRF,SRGAP2,SRSF3,SRSF5,SRSF6,SRSF7,SSH1,SSX2IP,ST6GAL1,ST6GALNAC4,STAM,STARD13,STARD7,STAT3,STC2,STK10,STK16,STK17B,STK33,STOM,STRN3,STX3,STX7,STYK1,SUN1,SUOX,SURF2,SWAP70,SYK,SYNJ2,TAF11,TAF12,TAF1D,TBC1D15,TBC1D16,TBC1D22A,TBC1D2B,TBC1D30,TBC1D31,TBCCD1,TCEA2,TCEB3,TCF25,TCF7L2,TDP1,TDP2,TEFM,TEX14,TFAM,TFAP2C,TFB1M,TGFB2,TGFBRAP1,THAP1,THAP10,THAP11,THAP4,THAP7,THBS1,THEMIS2,THNSL1,THRA,THUMPD2,THYN1,TIA1,TIMM9,TIPARP,TK2,TLDC1,TM2D1,TM2D3,TMA16,TMCO6,TMED2,TMEM156,TMEM186,TMEM194A,TMEM2,TMEM243,TMEM43,TMEM45A,TMEM87A,TMPO,TNF,TNFAIP1,TNFAIP3,TNFAIP6,TNFRSF10B,TNFRSF1A,TNFRSF21,TNPO2,TOB2,TOPORS,TOR1AIP1,TOR1AIP2,TOX4,TP53,TRA2A,TRAF3IP3,TRAF5,TRAK2,TRAPPC10,TRAPPC11,TRAPPC12,TRAPPC13,TREX1,TRIB1,TRIB2,TRIB3,TRIM13,TRIM16,TRIM27,TRIM38,TRIM45,TRIM66,TRIM68,TRIOBP,TRIP11,TRMT12,TRMT1L,TRMT61B,TSC22D1,TSC22D2,TSEN2,TSPAN13,TSPYL4,TSR3,TSSK2,TST,TTC4,TTI1,TUBB2A,TUFT1,TWF1,TXNIP,TXNL4B,U2SURP,UBAP1,UBE2H,UBE2I,UBR5,UBR7,UBXN1,UBXN7,UCHL5,UFL1,UGCG,USP1,USP15,USP18,USP36,UVRAG,VAV3,VCPIP1,VCPKMT,VEGFA,VEZF1,VIPAS39,VPS11,VPS33B,WAC,WAPAL,WASL,WDFY3,WDR3,WDR33,WDR37,WDR47,WDR5B,WDR74,WEE1,WIPF2,WNT5A,WSB1,WTAP,XBP1,XPA,XPO4,YAF2,YAP1,YOD1,YPEL5,YRDC,YTHDC1,ZBED4,ZBTB10,ZBTB11,ZBTB14,ZBTB17,ZBTB24,ZBTB3,ZBTB40,ZBTB43,ZC3H11A,ZC3H12A,ZC3H14,ZC3H4,ZCCHC2,ZCCHC8,ZFAND1,ZFAND5,ZFHX4,ZFP36,ZFP36L2,ZFP64,ZIC1,ZKSCAN4,ZMYM2,ZMYM5,ZMYND8,ZNF112,ZNF133,ZNF134,ZNF136,ZNF143,ZNF175,ZNF184,ZNF20,ZNF200,ZNF212,ZNF227,ZNF23,ZNF230,ZNF232,ZNF239,ZNF24,ZNF248,ZNF264,ZNF267,ZNF277,ZNF281,ZNF292,ZNF302,ZNF318,ZNF32,ZNF324,ZNF335,ZNF337,ZNF33B,ZNF35,ZNF350,ZNF365,ZNF394,ZNF395,ZNF430,ZNF45,ZNF468,ZNF473,ZNF529,ZNF536,ZNF544,ZNF573,ZNF586,ZNF587B,ZNF589,ZNF623,ZNF625-ZNF20,ZNF652,ZNF654,ZNF669,ZNF696,ZNF7,ZNF750,ZNF764,ZNF8,ZNF839,ZNHIT3,ZSCAN16,ZSCAN32,ZSCAN9,ZXDC,ZYX,
PAROXETINE	N06AB05	https://www.ncbi.nlm.nih.gov/pccompound?term=PAROXETINE	18	0.41108	0.8544	1	1	ABCC2,CASP3,CHRM1,CHRM2,CHRM3,CHRM4,CHRM5,CYP2D6,MPO,P2RX4,PF4,PPBP,PTGS2,SLC6A2,SLC6A3,SLC6A4,STAT3,TACR1,
BARBITAL	N05CA04	https://www.ncbi.nlm.nih.gov/pccompound?term=BARBITAL	5	0.41108	0.8544	1	1	CHRNA4,CHRNA7,GABRA1,GABRA2,GABRA5,
VINCAMINE	C04AX07	https://www.ncbi.nlm.nih.gov/pccompound?term=VINCAMINE	21	0.41181	0.8544	1	1	AKIP1,APP,BIRC3,CHRM1,CHRM2,CHRM3,CHRM4,CXCL1,F2RL1,HSP90B1,ICAM1,IL6ST,JUN,MET,NFAT5,NUAK2,PXN,SGPP1,TGFB2,TNFAIP3,UGCG,
ANTAZOLINE	R01AC04,R06AX05	https://www.ncbi.nlm.nih.gov/pccompound?term=ANTAZOLINE	8	0.41207	0.8544	1	1	APP,ARHGDIB,HRH1,LDHB,LMNA,LYZ,SRGN,TAF15,
QUININE	P01BC01	https://www.ncbi.nlm.nih.gov/pccompound?term=QUININE	24	0.41272	0.8544	1	1	ABCB1,ASNS,CDKN1A,CYP1A1,CYP1A2,CYP2C19,CYP2C9,CYP2D6,CYP3A4,FABP1,GSTM1,GSTP1,IGF1,INHBE,KCNB2,KCNH1,KCNH2,KCNMA1,KCNN4,NUPR1,SLC29A4,SLC47A1,TAGLN,TNFRSF8,
DOMPERIDONE	A03FA03	https://www.ncbi.nlm.nih.gov/pccompound?term=DOMPERIDONE	77	0.4136	0.8544	1	1	ACTB,ALPL,AMIGO2,AMOTL2,ANAPC5,ANP32A,ATP6V1A,BUB1,C14orf1,C21orf33,C6orf62,CHAC1,CLDN3,CTGF,CXCL1,CXCL6,CYP1A1,CYP1B1,CYR61,DHX9,DNAJB9,DRD2,DRD3,DUSP5,EIF5A,ENO1,EPRS,ERLIN1,FUS,GDI2,GNB5,HDAC9,HERPUD1,HMOX1,HSPA4,ICAM1,IL6,JUN,KCNH2,KIF22,KPNA1,LMNA,MCL1,MCM4,MED6,MET,NAV3,NFKB1,ORC5,PICALM,PIGC,POLR2E,PPIF,PRL,PRPF4B,PTGS2,RAB5A,RNFT1,RRM1,SDHC,SPTLC1,SRSF1,STIP1,SYTL2,TAF15,TAGLN2,TGFB1,TGFB2,THBS1,TMED2,TMEM230,TSN,TUFT1,VAMP3,WDR1,YWHAZ,ZFYVE21,
ACRIVASTINE	R06AX18	https://www.ncbi.nlm.nih.gov/pccompound?term=ACRIVASTINE	2	0.41609	0.8544	1	1	FOS,HRH1,
GUANFACINE	C02AC02	https://www.ncbi.nlm.nih.gov/pccompound?term=GUANFACINE	12	0.41624	0.8544	1	1	ADRA2A,ADRA2B,ADRA2C,CYP2C19,CYP2D6,GH1,KRT6B,LMNA,MAPK1,NISCH,PTPRO,REN,
PONATINIB	L01XE24	https://www.ncbi.nlm.nih.gov/pccompound?term=PONATINIB	57	0.41859	0.8544	1	1	ABL1,ABL2,BCR,BLK,BRAF,CCDC6,CDK19,CDK8,CSF1R,CSK,DDR2,EGFR,EPHA1,EPHA2,EPHA3,EPHA4,EPHA5,EPHA7,EPHA8,EPHB1,EPHB2,EPHB3,EPHB4,ERBB4,FGFR1,FGFR2,FGFR3,FGFR4,FGR,FLT1,FLT3,FLT4,FRK,FYN,HCK,JAK1,JAK2,JAK3,KDR,KIT,LCK,LYN,MCL1,NTRK1,NTRK2,NTRK3,PDGFRA,PDGFRB,PTK2B,PTK6,RET,RIPK1,RIPK2,RIPK3,SRC,TYK2,YES1,
CLOFOCTOL	J01XX03	https://www.ncbi.nlm.nih.gov/pccompound?term=CLOFOCTOL	2	0.41914	0.8544	1	1	IDH1,IL1B,
CARVEDILOL	C07AG02	https://www.ncbi.nlm.nih.gov/pccompound?term=CARVEDILOL	41	0.41935	0.8544	1	1	ABCB1,ACE,ADIPOQ,ADRA1A,ADRA1B,ADRA1D,ADRB1,ADRB2,ADRB3,ADRBK1,AGT,AVP,CASP3,CRP,CSF2,EDN1,FAS,FASLG,GJA1,GNAS,HCRTR1,HMOX1,IFNG,IL10,IL12A,IL12B,INS,KCNH2,KCNJ4,KCNK3,MAP4K2,MMP2,MMP9,NPPA,NPPB,NPY1R,NPY2R,REN,RYR2,TGFB1,TNF,
IMIQUIMOD	D06BB10	https://www.ncbi.nlm.nih.gov/pccompound?term=IMIQUIMOD	3	0.4194	0.8544	1	1	BCL2,CASP3,FGF2,
VORTIOXETINE	N06AX26	https://www.ncbi.nlm.nih.gov/pccompound?term=VORTIOXETINE	9	0.41956	0.8544	1	1	HTR1A,HTR1B,HTR1D,HTR2A,HTR3A,HTR5A,HTR6,HTR7,SLC6A4,
PAPAVERINE	A03AD01,G04BE02	https://www.ncbi.nlm.nih.gov/pccompound?term=PAPAVERINE	101	0.41961	0.8544	1	1	ADM,ADRB2,APP,ARL4C,ASAH1,ATF5,ATM,ATXN7L3B,BCAT1,BCL2A1,BHLHE40,BNIP3,BNIP3L,CBX1,CCL2,CCL3,CD300A,CD55,CDC42EP3,CFLAR,CFTR,CLIC4,COL4A2,CREBBP,CREM,CTH,CX3CR1,CYP1A1,CYP1A2,CYP3A4,DDIT4,DOCK4,DUSP1,DUSP4,EMP1,ENO2,ENPP2,FBXO16,FTH1,FUCA1,GABARAPL1,GABARAPL3,GDF15,GINS4,GPR183,GRAMD1B,GRB10,HGF,HMGCR,HPCAL1,IDI1,IL11,INSIG1,INSIG2,ISG20,KYNU,LDLR,MAFF,MSMO1,NCF1,NDRG1,NQO2,NR4A2,P4HA1,PCK2,PDE10A,PDE3A,PDE3B,PDE4B,PDE4D,PDE5A,PDGFC,PLIN2,PLOD2,PSAT1,PTGER4,RAD23B,RGS1,RGS13,SDC2,SERPINE1,SIPA1L1,SLC2A5,SLC39A14,SLC43A3,SLC7A11,SMARCA2,SPP1,SQLE,STC2,TCF7L2,TDP1,THBS1,TMEM158,TMEM45A,TNS1,UBE2J1,WIPI1,WT1,ZNF395,ZNF652,
IDEBENONE	N06BX13	https://www.ncbi.nlm.nih.gov/pccompound?term=IDEBENONE	4	0.41969	0.8544	1	1	CHRM4,DLD,MCL1,TDP1,
ALENDRONIC_ACID	M05BA04	https://www.ncbi.nlm.nih.gov/pccompound?term=ALENDRONIC_ACID	5	0.4203	0.8544	1	1	CASP9,FDPS,MMP2,PTPRS,TNFSF11,
DIETHYLSTILBESTROL	G03CB02,G03CC05,L02AA01	https://www.ncbi.nlm.nih.gov/pccompound?term=DIETHYLSTILBESTROL	214	0.42074	0.8544	1	1	ABCB1,ABCB11,ABCC3,ACKR2,ADAMTS9,ADCY1,ADM,ADORA1,AFF3,ALPPL2,ANO1,ANPEP,AOX1,APOE,ARHGDIA,ARL4D,ASRGL1,ATF3,B4GALT1,BFSP2,BNIP3,CA2,CABLES1,CAMK4,CAPN9,CAPNS1,CASC1,CASP3,CBFA2T3,CCND1,CDC20,CDK10,CDK5,CDKN1C,CEBPB,CEBPD,CHAC2,CHRM4,CILP,CITED2,CKS1B,CKS2,CLU,CTSB,CXCR4,CYP11A1,CYP1A1,CYP2B6,CYP3A4,DAD1,DCC,DDIT3,DDR1,DEPTOR,DHRS3,DLX4,DNAJB9,DNPH1,DOK4,EFEMP2,EGLN3,EGR1,EGR3,ELF3,ENO2,EPB41L2,ERP27,ESPN,ESR1,ESR2,ESRRA,ESRRB,ESRRG,EZH2,FAM102A,FAM107A,FAM129B,FGR,FHL2,FLT3LG,FOLR1,FOS,FOSL1,FOXD1,FOXJ1,FUT5,FZD2,FZD5,G0S2,GALNT4,GALR2,GDPD5,GEM,GFER,GREB1,GSTM3,HAPLN3,HBEGF,HES2,HINT1,HOXA10,HOXA9,HSD17B1,HSD3B1,HSP90B1,HSPA1A,HSPA1B,HSPA6,IGFBP2,IGFBP6,IL4R,ITGB7,ITPK1,JAG1,JAK3,JUN,KCNF1,KCNJ5,KLK3,KMT2A,KMT2C,KRT17,LAMB3,LAMP3,LTF,LYN,MAFF,MAP2K1,MAPK1,MEOX1,MET,MFGE8,MLH1,MLPH,MMP11,MSMB,MYC,NFE2L2,NGEF,NME1,NME2,NOP2,NR1I2,NR3C1,NR4A2,NRIP1,NRTN,OLFM1,OLFML3,PDCD6,PDZK1,PGR,PHLDA1,PIK3IP1,PIM1,PKDCC,PLCB1,PLIN2,PLXDC2,PMAIP1,PRKCSH,PRODH,PRR5L,PTMA,RAB20,RAP1GAP,RASAL1,RBM24,RBP1,RELA,RELN,REN,RFC5,RGS10,RGS2,RPA3,RPS19,RPS3A,S1PR3,SELENBP1,SERPINA3,SERPINB9,SGK1,SIAH2,SKI,SLC12A2,SLC2A1,SLC3A2,SLC5A7,SLC6A6,SLC7A11,SLC7A5,SOX17,STAT1,SULT1E1,TAAR1,TFF1,TGFA,TGFB3,THBS1,TMEM45A,TNFRSF25,TNK2,TOB1,TP53,TRAF3,TSHB,TSHR,TUBB4A,WARS,WNT2B,WNT7A,YWHAB,ZMYND10,
ATOSIBAN;ORNIPRESSIN;DEMOXYTOCIN	G02CX01,H01BA05,H01BB01,H01BB02	https://www.ncbi.nlm.nih.gov/pccompound?term=ATOSIBAN;https://www.ncbi.nlm.nih.gov/pccompound?term=ORNIPRESSIN;https://www.ncbi.nlm.nih.gov/pccompound?term=OXYTOCIN	3	0.42119	0.8544	1	1	AVPR1A,AVPR1B,OXTR,
KAOLIN	A07BC02	https://www.ncbi.nlm.nih.gov/pccompound?term=KAOLIN	2	0.42146	0.8544	1	1	F11,F12,
VINFLUNINE;CABAZITAXEL;IXABEPILONE	L01CA05,L01CD04,L01DC04	https://www.ncbi.nlm.nih.gov/pccompound?term=VINFLUNINE;https://www.ncbi.nlm.nih.gov/pccompound?term=CABAZITAXEL;https://www.ncbi.nlm.nih.gov/pccompound?term=IXABEPILONE	15	0.4219	0.8544	1	1	TUBA1A,TUBA1B,TUBA1C,TUBA3C,TUBA3D,TUBA3E,TUBA4A,TUBB,TUBB1,TUBB2A,TUBB2B,TUBB3,TUBB4A,TUBB6,TUBB8,
OXYQUINOLINE	A01AB07,D08AH03,G01AC30,R02AA14	https://www.ncbi.nlm.nih.gov/pccompound?term=OXYQUINOLINE	210	0.42212	0.8544	1	1	ABCG5,ACAD11,ACAT2,ACSL3,ACY1,ADH4,ADM,ADSSL1,AGA,AKR1B10,AKR1C1,AKR1C2,ALDH1L1,AMDHD1,ANKRD1,ANKRD32,ANKRD37,APBB2,APITD1,AQP3,ARG1,ARG2,ARHGAP44,ARRDC3,ATP6V0A2,AZGP1,BAZ2B,BHLHE40,BMP2K,BPIFB2,CCBL1,CCDC18,CCNE2,CDC6,CDC7,CDC73,CDH1,CDKN1A,CDO1,CENPK,CHAC2,CHST15,CLGN,CLHC1,CMTR2,CPA6,CREBRF,CSAD,CSTA,CYGB,CYP24A1,CYP51A1,CYR61,DDIT4,DHFRL1,DMXL1,DNAJB9,DNAJC3,DRAM1,DSE,E2F8,EED,EFCAB7,EMP3,EOGT,EPS8L3,ESM1,ETNPPL,ETV4,FAM13A,FAM13C,FAM73A,FDPS,FILIP1L,FNIP2,FOS,FRK,FRY,FXYD1,G6PC,GATA6,GBP2,GCKR,GDAP1,GINS4,GOLGA8A,GPX8,GRB7,GUF1,HAL,HAMP,HAUS3,HEATR3,HECTD2,HEY1,HILPDA,HIRA,HIST1H2BG,HIVEP2,HMGCR,HMOX1,HSPA1A,ID3,IGFBP1,IGFBP3,IL6ST,INHBE,INTU,IRAK1BP1,ISX,JUN,KBTBD8,KCTD18,KIAA0754,LCN15,LEAP2,LGALS3,LOX,MANF,MASTL,METAP2,MFSD8,MIXL1,MSMO1,MT1F,MT1G,NAP1L5,NDRG1,NEIL3,NFE2L2,NUPR1,OLFML3,OSGIN1,PABPC1L,PALLD,PAQR3,PCK1,PCOLCE2,PDGFRL,PDK1,PDP2,PFKFB3,PGC,PIGW,PLAC8,PLIN2,PLK2,PPP1R16A,PPP1R3C,PPP3R1,PTCD2,PTCHD4,PTMS,QPCT,RABGAP1L,RBM24,REEP3,RGCC,RNFT1,RPGRIP1L,RSL1D1,SDF2L1,SENP5,SERPINE1,SGK2,SLC16A6,SLC22A3,SLC30A1,SLC30A10,SLC35B3,SLC35D1,SLC51A,SLCO4A1,SMAD3,SMIM13,SORBS3,SPA17,SPAG4,SPC25,SPON2,SRD5A3,SRXN1,SSUH2,STIL,STK33,STOM,SULT2A1,TDP1,TEX9,THAP2,TM7SF2,TMCC1,TMEM116,TMEM128,TNFAIP3,TNFSF10,TTC30B,TTR,TTYH3,TUBA1A,TUBE1,TXNIP,UBD,USP43,UTRN,YPEL3,ZBTB38,ZBTB8A,ZFP69B,ZWINT,
DERMATAN_SULFATE	B01AX04	https://www.ncbi.nlm.nih.gov/pccompound?term=DERMATAN_SULFATE	4	0.42228	0.8544	1	1	F2,PDGFRA,PDGFRB,SERPIND1,
CIBENZOLINE	C01BG07	https://www.ncbi.nlm.nih.gov/pccompound?term=CIBENZOLINE	4	0.42304	0.8544	1	1	ATF4,DDIT3,KCNH2,TNFRSF10B,
IOCETAMIC_ACID	V08AC07	https://www.ncbi.nlm.nih.gov/pccompound?term=IOCETAMIC_ACID	3	0.42326	0.8544	1	1	MET,SEC23A,SGPP1,
TICARCILLIN	J01CA13	https://www.ncbi.nlm.nih.gov/pccompound?term=TICARCILLIN	3	0.42365	0.8544	1	1	CCNE2,WSB1,ZNF652,
MOXONIDINE	C02AC05	https://www.ncbi.nlm.nih.gov/pccompound?term=MOXONIDINE	6	0.42441	0.8544	1	1	ADRA2A,ADRA2B,ADRA2C,INS,LMNA,NISCH,
TRIDIHEXETHYL	A03AB08	https://www.ncbi.nlm.nih.gov/pccompound?term=TRIDIHEXETHYL	4	0.42513	0.8544	1	1	CTSZ,EIF5A,GINS4,PIP5K1A,
NEFOPAM	N02BG06	https://www.ncbi.nlm.nih.gov/pccompound?term=NEFOPAM	6	0.42517	0.8544	1	1	EGR3,HTR2B,PTGER3,RPS11,SLC6A3,SLC6A4,
DEXLANSOPRAZOLE	A02BC03,A02BC06	https://www.ncbi.nlm.nih.gov/pccompound?term=LANSOPRAZOLE	2	0.42535	0.8544	1	1	ATP4A,ATP4B,
OXAMETACIN;LORNOXICAM;PIRPROFEN;NAPROXCINOD;NEPAFENAC	M01AB13,M01AC05,M01AE08,M01AE18,S01BC10	https://www.ncbi.nlm.nih.gov/pccompound?term=OXAMETACIN;https://www.ncbi.nlm.nih.gov/pccompound?term=LORNOXICAM;https://www.ncbi.nlm.nih.gov/pccompound?term=PIRPROFEN;https://www.ncbi.nlm.nih.gov/pccompound?term=NAPROXCINOD;https://www.ncbi.nlm.nih.gov/pccompound?term=NEPAFENAC	2	0.42603	0.8544	1	1	PTGS1,PTGS2,
MOXISYLYTE	C04AX10,G04BE06	https://www.ncbi.nlm.nih.gov/pccompound?term=MOXISYLYTE	9	0.42623	0.8544	1	1	ADRA1A,ADRA1B,ADRA1D,ADRA2A,ADRA2B,ADRA2C,CYR61,PKM,PPBP,
DESOGESTREL	G03AC09	https://www.ncbi.nlm.nih.gov/pccompound?term=DESOGESTREL	27	0.4263	0.8544	1	1	AKR1C3,APOE,CPB2,CRP,CST9L,CYP11A1,CYP17A1,CYP1A2,DDR1,DHCR24,DPEP3,ESR1,HMGCS2,INSL3,LDLR,LHB,PAPSS2,PGR,PROC,PROK1,RHOB,SHBG,SYCP1,TAF4B,TEX19,VCAM1,WISP2,
CHLOROFORM	N01AB02	https://www.ncbi.nlm.nih.gov/pccompound?term=CHLOROFORM	12	0.42689	0.8544	1	1	ABCB1,CCL2,HAVCR1,HCN2,KCNH2,KCNK16,KCNK17,KCNK2,NFKB1,RELA,SCN5A,VNN1,
SISOMICIN	J01GB08	https://www.ncbi.nlm.nih.gov/pccompound?term=SISOMICIN	22	0.4272	0.8544	1	1	ANKRD12,ATP6V0E1,COPA,EEF1D,EEF1E1,ENO1,HSP90B1,IER3IP1,MCL1,NUCKS1,RAB2A,RHEB,RPAIN,RPL14,RPL27A,RPS11,SLC39A8,TCF3,TXN,UTP18,YY1,ZNF652,
PENTOXIFYLLINE	C04AD03	https://www.ncbi.nlm.nih.gov/pccompound?term=PENTOXIFYLLINE	56	0.42886	0.855623	1	1	ABCB1,ACTA2,ADORA2A,ADORA2B,BCL2L1,BIRC2,BIRC3,CASP3,CASP8,CASP9,CCNA2,CCNB1,CDK1,CDK2,CFLAR,COL1A1,CRP,CYP1A2,CYP2C9,FAS,FOS,GADD45A,IL2RA,MAPK1,MAPK3,MAPK8,MAPK9,MCL1,NPPB,PDE10A,PDE1A,PDE1B,PDE1C,PDE2A,PDE3A,PDE3B,PDE4A,PDE4B,PDE4C,PDE4D,PDE5A,PDE6A,PDE6B,PDE6C,PDE6D,PDE6G,PDE6H,PDE7A,PDE7B,PDE8A,PDE8B,PDE9A,TNF,TNFRSF10A,TNFRSF10B,TNFSF10,
QUINAPRIL	C09AA06	https://www.ncbi.nlm.nih.gov/pccompound?term=QUINAPRIL	4	0.42893	0.855623	1	1	ACE,EDN1,F2,F5,
BUTOCONAZOLE	G01AF15	https://www.ncbi.nlm.nih.gov/pccompound?term=BUTOCONAZOLE	15	0.42972	0.856083	1	1	ALAS1,ATF3,CHAC1,CXCL2,CYP1B1,CYP51A1,DDIT3,DDIT4,GDF15,HERPUD1,HSPA5,HSPA6,PMAIP1,SLC16A3,SLC7A11,
RESERPINE	C02AA02	https://www.ncbi.nlm.nih.gov/pccompound?term=RESERPINE	45	0.431	0.856819	1	1	ABCB1,ABCB11,ANKRD12,ATP6V0E1,ATXN7L3B,BAZ1B,CBX1,CCND1,CHAC1,CLDN4,CYP1A1,CYP2B6,CYP3A4,CYP3A5,DDIT4,DMBT1,DRD2,DRD3,ESR1,HSP90B1,IL10,INSIG1,KCNA3,KCNH2,MED18,MPHOSPH8,MYC,MYH11,NR1I2,NR1I3,NUCKS1,PBOV1,PSME4,RHEB,RUFY2,SIAH1,SLC16A3,SLC18A1,SLC18A2,SLC7A11,STC1,TWF1,TXLNA,UTP18,WIPI1,
PRIDINOL	M03BX03	https://www.ncbi.nlm.nih.gov/pccompound?term=PRIDINOL	8	0.43161	0.856819	1	1	DMP1,EGR3,PDX1,POLH,PTGER3,SIX3,SPTLC3,TFAP2A,
INDAPAMIDE	C03BA11	https://www.ncbi.nlm.nih.gov/pccompound?term=INDAPAMIDE	16	0.4349	0.856819	1	1	ADRA2A,CA12,CA13,CA14,CA2,CA4,CA5A,CA6,CA7,CA9,KCNQ1,MET,REN,SF1,SIX1,SLC12A3,
LIDOFLAZINE	C08EX01	https://www.ncbi.nlm.nih.gov/pccompound?term=LIDOFLAZINE	12	0.43546	0.856819	1	1	ABCB1,DDIT4,DRD3,HERPUD1,IL1B,KCNH2,LMNA,SCN1A,SCN3A,SEC24D,SLC29A1,TDP1,
PHANQUINONE	P01AX04	https://www.ncbi.nlm.nih.gov/pccompound?term=PHANQUINONE	4	0.43682	0.856819	1	1	AHR,TDP1,TP53,VDR,
TYLOXAPOL	R05CA01	https://www.ncbi.nlm.nih.gov/pccompound?term=TYLOXAPOL	39	0.43726	0.856819	1	1	AFAP1L2,APP,B3GNT3,CCBE1,CCND1,CDKN1A,COL14A1,CSF1R,CTSB,CTSD,DIO2,DNMT3A,DNMT3B,DNMT3L,DSC2,EBF2,ESR1,ESR2,FAM153A,FCGR3A,GCNT4,HAS2,KCNB2,KCNV1,KIAA1456,KLK6,NAALAD2,NFKB2,NID1,OR10H1,PHLDA1,PPFIA4,ROPN1B,RXRB,SBSPON,SDR16C5,SLC7A7,TAF15,VIPR1,
CHLOROTHIAZIDE	C03AA04	https://www.ncbi.nlm.nih.gov/pccompound?term=CHLOROTHIAZIDE	4	0.43765	0.856819	1	1	CA2,ESR2,LMNA,SLC12A3,
CLOPENTHIXOL	N05AF02	https://www.ncbi.nlm.nih.gov/pccompound?term=CLOPENTHIXOL	486	0.43784	0.856819	1	1	AAMDC,ABCC10,ABCC5,ABCC6,ABI1,ACOX3,ADAMTS2,ADAMTS8,ADCY8,ADRA1D,AFF1,AFF3,AGFG2,AHI1,ALDH5A1,ALDOB,ALMS1,AMACR,AMFR,ANGEL2,ANK2,API5,APOB,APOC2,APOC4,APOC4-APOC2,APOH,ARHGDIA,ARMC8,ARSJ,ASAH1,ATAD2B,ATG5,ATP11A,ATXN3,AZGP1,B4GALT1,BAALC,BCL2L1,BHLHE40,BICD2,BLVRA,BMP8A,BRDT,BRINP1,BTN3A3,C10orf88,C12orf49,C14orf1,C14orf105,C16orf45,C1QTNF3,C9orf156,CACNB4,CALM1,CALM2,CALM3,CALR,CAMSAP1,CAPN3,CARD10,CARD8,CASP1,CASS4,CCKAR,CCL5,CCNE2,CCP110,CD1D,CD300A,CD6,CD8A,CDC14B,CDC42EP2,CDH6,CEACAM7,CELF1,CEP350,CEP68,CEP76,CFTR,CGA,CHI3L1,CHI3L2,CHTOP,CINP,CLEC10A,CNOT3,COG5,COL4A3,COL7A1,COMP,CPN2,CR1,CXADR,CXCR2,CYP1B1,CYP4F2,CYP4F3,DAPK1,DBT,DCAF11,DCAKD,DCTN5,DDIT3,DDIT4,DHRS2,DHX29,DIDO1,DIP2C,DLGAP1,DLX4,DMP1,DNA2,DNAJA3,DNAJB12,DND1,DRD2,DSPP,DZIP3,EBF2,EDRF1,EEA1,EEF1D,EEF1E1,EFEMP1,EFNB3,EIF5B,ELOVL6,EML4,EMX1,ENGASE,ENO1,EOGT,EPHA3,EPS15L1,ERAP1,ERCC8,ERI2,ERLIN2,ERMP1,ETNK1,EVI5,EXOSC2,FAM149A,FAM179B,FANCF,FCAR,FCGR2B,FEZF2,FGF8,FGFR1OP,FGFR2,FKBP8,FLT3LG,FNIP1,FOXC1,FPGT,FRMD4B,FUT4,FYB,FZD3,FZD5,GABBR2,GAD2,GDF10,GDF15,GEMIN2,GGA2,GGPS1,GNRH1,GPR107,GPR176,GPR37L1,GRAP2,GRM8,GRSF1,GSAP,GTPBP1,GUCA2A,HAUS3,HAUS5,HCK,HDAC4,HERPUD1,HIST1H3H,HMGA1,HMGCS1,HOXA1,HOXB3,HOXB8,HPD,HPR,HS2ST1,HTR6,IFIT1,IK,IL1RL1,IL1RN,IL2,IL3,IL5,IMPG1,INSIG1,INTS7,IPPK,IQCG,ISG20,ITGAL,ITPR2,JUND,JUP,KANSL1L,KCNB2,KCND3,KIF5B,KLF1,KMT2D,KPNA1,KRT14,KRT17,KYNU,LCE2B,LDLR,LEP,LETM1,LILRB2,LILRB4,LILRB5,LIMK2,LIN7A,LIN7C,LRBA,LRP12,LSM5,LY9,LYVE1,MAB21L2,MAGI2,MALT1,MAP1A,MAPRE3,MARCH3,MASP1,MAT2A,MBD5,MCM10,MCM9,MDH2,MDM1,MDM2,MED6,MEF2A,MEIS2,MERTK,METTL21B,MEX3D,MLLT10,MLLT4,MMP16,MPPE1,MRE11A,MRPS12,MRPS18A,MRS2,MSRB2,MTMR3,MTMR9,MTSS1L,MUC5AC,MUC5B,MUSK,MYCBP,MYH4,MYH6,MYH7,MYL7,MZF1,NACA,NASP,NCKAP1,NCOR1,NCR1,NEU1,NEUROG1,NHLH2,NIPBL,NLGN1,NME8,NMT2,NRAP,NRG1,NRP2,NTN1,NUBPL,NUCKS1,NUDT4,NUFIP1,NUP98,ORM1,ORM2,OSBPL11,PADI4,PALB2,PAX8,PBOV1,PBRM1,PBX2,PCIF1,PCP4,PDCL,PDE1C,PDE4DIP,PDE6C,PDE7B,PDIA2,PDX1,PER2,PHF2,PHF7,PHLDA1,PIAS4,PICALM,PKD2L2,PKNOX1,PLA2G5,POLH,POLQ,POU3F3,PPDPF,PPP3R1,PRB1,PRB4,PRDM2,PRKCDBP,PRR5,PRUNE,PSAT1,PSD4,PSMD11,PSMD5,PTEN,PTER,PTGER3,PTGER4,PTMS,PTPRB,PVALB,QKI,RAB11B,RAB27B,RAB2A,RABEP1,RABGAP1,RABGGTB,RANBP2,RAPGEF6,RARB,RASA3,RBPMS,RC3H2,REV3L,RGS6,RIPPLY3,RNASE1,RNASEH2B,RNF219,RPAIN,RPL31,RSL1D1,S100PBP,SART3,SATB2,SCAMP1,SEMA6A,SERINC2,SETD4,SEZ6L,SF1,SIDT2,SIGLEC8,SIRPG,SIX3,SLC11A1,SLC25A17,SLC29A1,SLC30A1,SLC35D1,SLC35E3,SLC4A7,SLC6A1,SLC7A11,SLC9A3,SLC9A3R2,SMC2,SMR3B,SNIP1,SNX24,SOGA1,SOX14,SP100,SP110,SP140L,SPAG8,SPAST,SPEN,SPRR2B,SQLE,SRBD1,SRD5A1,SSX2IP,ST8SIA3,SULT1C2,SYT5,TACR1,TACR3,TCF3,TEF,TF,TFAM,TFAP2A,TFAP2B,TFPI,TGOLN2,TIGD6,TIMM17A,TJP3,TLE4,TLN1,TLX2,TMCO6,TMPRSS4,TNFRSF11B,TNK2,TNP1,TNP2,TRAF6,TRIM2,TRPC7,TSFM,TSSK1B,TSSK2,TTC17,TTC39A,TTLL1,TWF1,UBE2D1,UBE2I,USP46,VCAN,VDAC1,VDAC3,VPS13A,VSNL1,WASL,WDHD1,WDR76,WIPF2,WIPI1,WIZ,WT1,XYLB,YME1L1,YTHDC2,YY1,ZBTB16,ZBTB24,ZBTB7A,ZC3H7B,ZCCHC6,ZNF134,ZNF200,ZNF226,ZNF236,ZNF264,ZNF407,ZNF415,ZNF432,ZNF44,ZNF440,ZNF45,ZNF460,ZNF696,ZNF749,ZNF804A,ZYX,
DANTROLENE	M03CA01	https://www.ncbi.nlm.nih.gov/pccompound?term=DANTROLENE	10	0.43842	0.856819	1	1	CYP1A1,CYP1A2,HSPA5,IL10,KCNH2,RYR1,RYR2,RYR3,SF1,ZC3H11A,
TRIBENOSIDE	C05AX05,C05CX01	https://www.ncbi.nlm.nih.gov/pccompound?term=TRIBENOSIDE	32	0.43918	0.856819	1	1	ADRB2,ATF3,AXL,CCL20,CHAC1,CTSZ,DDIT4,DDX58,GDF15,GRB10,IFIT1,IL1B,IL24,INHBE,IRF9,KYNU,MAFF,MET,MICAL2,NR4A2,NR4A3,NUCKS1,OASL,PDE4B,PHLDA1,PPP1R16B,S100A8,SH3BP5,SLC7A11,THBS1,TMEM158,VEGFA,
FLUPENTIXOL	N05AF01	https://www.ncbi.nlm.nih.gov/pccompound?term=FLUPENTIXOL	73	0.43992	0.856819	1	1	ABCB1,ACTR2,AMIGO2,ASNS,ATP6V1A,BUB1,CASP2,CCNT1,CDC42,CDV3,CEP350,CTH,CYP1A2,CYP1B1,DCAF16,DDIT3,DDX17,DHX9,DICER1,DLG1,DNAJB9,DRD1,DRD2,DRD3,DRD5,EHBP1,EIF5A,FAF2,GDF15,GTF2A1,HERPUD1,HIP1,HTR3A,ID2,IQGAP1,KLF9,KPNA3,LDLR,MAPK1,MIS18BP1,MOB1A,NFAT5,NFKB1,NRIP3,NUPR1,PHLDA1,PPP1R12A,PRPF4,PRRC2C,PTGS1,PTGS2,PTPN12,RANBP2,SECISBP2L,SF3B1,SLC16A7,SMC3,SMC5,SPIN1,SQSTM1,SRSF6,STK33,STK4,SYT1,TMEM260,TMPO,TRIB3,WAC,WIPI1,ZC2HC1A,ZFR,ZMYM2,ZNF124,
AZLOCILLIN	J01CA09	https://www.ncbi.nlm.nih.gov/pccompound?term=AZLOCILLIN	2	0.43992	0.856819	1	1	POLH,PTGER3,
LORACARBEF	J01DC08	https://www.ncbi.nlm.nih.gov/pccompound?term=LORACARBEF	3	0.44038	0.856819	1	1	COPA,DHX9,MCL1,
METHYSERGIDE	N02CA04	https://www.ncbi.nlm.nih.gov/pccompound?term=METHYSERGIDE	15	0.44053	0.856819	1	1	ADRA2A,ADRA2B,ADRA2C,DRD1,HTR1A,HTR1B,HTR1D,HTR1E,HTR1F,HTR2A,HTR2B,HTR5A,HTR6,HTR7,MYC,
PENICILLAMINE	M01CC01	https://www.ncbi.nlm.nih.gov/pccompound?term=PENICILLAMINE	35	0.44125	0.856819	1	1	APP,ATF6,BBC3,BCL2,CASP3,CAT,CCL3,CCL4,CRP,CYP1A1,CYP2E1,DDIT3,EGR1,EIF2AK3,FMO1,FMO5,GADD45A,GSTM3,HMOX1,HP,HSPA1A,HSPA1L,HSPA2,HSPA5,HSPA6,IGF1,LOXL2,MCL1,MTR,NOS2,PMAIP1,PRL,PTGS1,SOD1,TP53,
DESERPIDINE	C02AA05	https://www.ncbi.nlm.nih.gov/pccompound?term=DESERPIDINE	7	0.44129	0.856819	1	1	ACE,CYP19A1,ESR1,NR3C1,SLC18A2,TDP1,VDR,
DEXAMFETAMINE	N06BA01	https://www.ncbi.nlm.nih.gov/pccompound?term=AMFETAMINE	14	0.44201	0.856819	1	1	ADRA1B,BAK1,BAX,BBC3,BCL2,BCL2L1,BCL2L11,BID,DRD2,SLC18A2,SLC6A2,SLC6A3,SLC6A4,TAAR1,
PHENOXYMETHYLPENICILLIN	J01CE02	https://www.ncbi.nlm.nih.gov/pccompound?term=PHENOXYMETHYLPENICILLIN	5	0.44201	0.856819	1	1	CES1,CYP3A4,GCLM,NQO1,TRIM16,
BETACAROTENE	A11CA02,D02BB01	https://www.ncbi.nlm.nih.gov/pccompound?term=BETACAROTENE	90	0.44221	0.856819	1	1	ADH1A,ADH5,ALDH3B1,ALDH4A1,ANK2,ANK3,ASAH1,ASB1,BAG3,BAG4,BAG5,BAX,CASP3,CDH1,CFLAR,CLDN10,CLDN18,COL1A1,COL4A1,COL4A2,CRADD,CTSB,CXCL12,CXCL6,CXCL9,CXCR4,CYP26A1,CYP2C9,CYP3A4,CYP3A43,DLX2,DLX4,ERCC2,ESR1,ESR2,FAIM2,FAS,FOXA1,GATA6,GBP1,GJA9,GSTK1,GSTM2,GSTM4,GSTM5,GSTZ1,HOXA7,HOXB6,HOXC10,IFNA14,IFNA16,IFNA17,IFNA5,IRF8,IRX4,ITGB1,ITGB4,IVL,KRT18,KRT19,KRT2,KRT8,LHX3,MEIS2,MEOX1,MNX1,MSH5,MUC5AC,NOS1,NR1I2,OLR1,PCDHGC3,PLSCR1,PLSCR4,RAD51AP1,RAD51D,RARA,RARB,RARRES1,RBP4,RXRA,SIX6,SOD1,SREBF1,TGM2,TGM4,TNFRSF9,TNFSF10,TXNDC9,XRCC3,
CONJUGATED_ESTROGENS	G03CA57	https://www.ncbi.nlm.nih.gov/pccompound?term=CONJUGATED_ESTROGENS	243	0.44239	0.856819	1	1	ABCC5,ABCG1,ABHD17C,ACKR3,ADCY9,AGT,ALAD,AMD1,ANK3,ATP8B2,BBS5,BCAR3,BCL2,BCL3,BCL9L,BLNK,BLVRB,BMP7,BOD1,BOP1,BTG1,CA12,CAP2,CCDC88C,CCND1,CCNG2,CDC6,CDCA7,CDKN1A,CDKN1B,CDKN2B,CDT1,CGN,CISH,CLIP1,CLK4,COA1,COMT,CRIM1,CSH1,CSRNP1,CTDSP1,CUEDC1,CXCL12,CYP19A1,CYP4F22,DDX10,DDX21,DHX33,DIXDC1,DVL1,E2F4,ECE2,EFNA1,EGR3,ELOVL2,ENC1,EPB41L4A,EPS8,ERBB2,ESR1,ESR2,ESRRA,EXOSC2,F2,F7,F7,FA2H,FAM102A,FAM107B,FAM110B,FAM110C,FAM204A,FAM20C,FAM43A,FAM83B,FBXL18,FGF9,FOXP4,FRAT1,FUT8,GAB2,GINS3,GLCCI1,GOT1,GPR157,GREB1,HDAC4,HNRNPAB,HOXA10,HOXC13,HRAS,HSPB8,ID3,IGF1R,IGFBP4,IGSF3,IL1A,IL1B,IL6,INS,INSIG2,IRF2,IRF2BPL,ISG20L2,KLF10,KLK10,LNX1,LPL,LRCH3,LRRFIP2,LYPD3,MANEAL,MBOAT2,MCC,MCM2,MEAF6,MMP14,MMP16,MMP3,MREG,MRPS2,MYB,MYC,MYO1B,MYOF,NAB2,NEFM,NEIL2,NOLC1,NOP56,NPEPPS,NPY1R,NRG3,NRIP1,NXT1,OGFOD1,OLFM1,OXT,PCED1B,PDGFA,PES1,PGR,PIK3C2B,PIK3R3,PLEKHF1,PLS1,PMP22,PNO1,PNP,PPIF,PPM1K,PRSS8,PTEN,PTGES,PTPN12,RAB27B,RAB31,RARA,RBM24,RCL1,REN,RET,RHBDF1,RHBDL2,RHOT1,RND1,RPP25,RRS1,RSPH10B,RXRA,SCHIP1,SCYL3,SDF2L1,SERPINC1,SESN1,SFXN2,SH3BP4,SH3RF1,SIAH2,SLC22A5,SLC25A15,SLC25A28,SLC26A2,SLC3A2,SLC9A1,SLCO1B1,SLCO2B1,SLIT2,SMEK2,SMPD1,SMTN,SNRPD1,SOD2,SOD3,SOX9,SRM,SRSF7,ST8SIA2,ST8SIA4,STC2,STOM,STRADA,SYT1,TACC1,TACSTD2,TATDN3,TBX3,TFAP4,TFF1,TFRC,TGFB3,TIMM23,TIPIN,TM4SF1,TMED8,TMEFF1,TNFRSF11A,TNFRSF11B,TNFSF11,TOMM40,TP53,TP53I3,TP53INP1,TPBG,TPD52L1,TRMT1,TSC22D1,TSKU,TSPYL5,TWIST1,UMPS,VDR,WDR4,WFS1,WWC1,XBP1,YRDC,ZEB1,ZNF467,ZNF703,ZNF704,ZNF821,
ACETAZOLAMIDE	S01EC01	https://www.ncbi.nlm.nih.gov/pccompound?term=ACETAZOLAMIDE	15	0.4424	0.856819	1	1	AQP1,CA1,CA11,CA12,CA13,CA14,CA2,CA3,CA4,CA5A,CA6,CA7,CA9,CASP3,UMOD,
CALCIUM_PANTOTHENATE	A11HA31,D03AX04	https://www.ncbi.nlm.nih.gov/pccompound?term=CALCIUM_PANTOTHENATE	15	0.44303	0.856819	1	1	ADAM10,CCNE2,CD46,CLIC4,DHRS7,EXOC5,FLI1,GRSF1,LMAN1,MCL1,NR3C1,RAB2A,RHEB,TAB2,UBA6,
DIGITOXIN	C01AA04	https://www.ncbi.nlm.nih.gov/pccompound?term=DIGITOXIN	44	0.44401	0.856819	1	1	APP,ATAD5,ATP1A1,ATP1A2,ATP1A3,ATP1A4,ATP1B1,ATP1B2,ATP1B3,BIRC5,CASP3,CCL2,CCNB1,CDK1,CDKN1A,CDKN1B,CHEK1,CHEK2,CYCS,FANCD2,FANCI,FXYD2,GMNN,IDH1,IL1B,INS,KLF5,LMNA,MAPK1,MAPK3,NFE2L2,NFKB1,NOS3,NPC1,NPY1R,NR3C1,PTBP1,SLC6A3,SMAD3,STAT3,STK33,TDP1,TP53,VCAM1,
ZOLEDRONIC_ACID	M05BA08	https://www.ncbi.nlm.nih.gov/pccompound?term=ZOLEDRONIC_ACID	385	0.4441	0.856819	1	1	AASDHPPT,ABCA4,ABCG2,ACBD4,ADAM17,ADSL,AKIRIN2,AKT1,AKT1S1,ALOX5AP,ANKEF1,ANKRD10,AP1S3,APBA3,APH1A,API5,ARAP1,ARHGAP18,ARHGAP19,ARHGAP29,ARHGEF12,ARHGEF3,ARID2,ARL5B,ARNTL,BAD,BAG1,BAG3,BAX,BBX,BCAP29,BCL2,BCL2A1,BCL2L1,BCL2L11,BCL2L2,BGLAP,BHLHE40,BID,BIRC2,BIRC5,BIRC6,BIRC8,BLOC1S5,BMP1,BMP2,BMPR2,BNIP3,BRCA2,BRIP1,BTG2,BTN3A1,BUB1,CA12,CA14,CA2,CALML4,CANT1,CAPRIN1,CARD8,CARS,CASP1,CASP14,CASP3,CASP6,CASP7,CASP8,CASP9,CBX5,CCDC138,CCDC64,CCL2,CCL20,CCNB1,CCND1,CCNE2,CD55,CD80,CD86,CDC20,CDC25C,CDK2AP2,CDKN1A,CDKN1B,CDKN1C,CDV3,CEBPA,CEP120,CEP57,CHAC1,CHMP4B,CKS2,CLDN3,COL1A1,COQ4,COX17,CPD,CPNE3,CRLS1,CSF1,CTBS,CTSB,CTU2,CXCL1,CYB5R3,CYR61,DAPK1,DAPP1,DCAF15,DCUN1D4,DDX42,DFFA,DHX35,DIABLO,DLG1,DLGAP4,DNAJB9,DPP9,DTWD2,DTX3,DUSP18,E2F2,EGLN2,EGR1,EGR2,EGR4,ELL2,EML4,EMP3,EPHB4,ERCC5,ERG,ERGIC2,ERLIN1,ESCO2,EXOC5,EZR,FADD,FADS3,FAM222B,FAM57A,FAS,FBN1,FDFT1,FDPS,FEM1B,FGF2,FGFR3,FIGNL1,FNTA,FOPNL,FSCN1,GADD45B,GGPS1,GLG1,GLIPR1,GLRX3,GNB4,GTF2I,GTF3C4,GTPBP2,H2AFX,HERC4,HIST1H4C,HMOX2,HP1BP3,HS3ST3B1,HTR4,IBSP,ICAM1,ID1,IFT81,IGF1,IGFBP5,IKZF5,IL10RA,IL23A,IL6,INHBE,IREB2,IRF2BP1,JAK3,JOSD1,KAT2B,KBTBD2,KCTD5,KIF20A,KLF11,KLF7,KLHL23,KRCC1,LAMA3,LAMA5,LDLR,LHX3,LIN52,LINS,LMNA,LNPEP,LPIN1,LRRC14,LTBR,LZTS1,MAP3K2,MAPK1,MAPK3,MAX,MCL1,MCM2,MCM4,MDK,MDM4,MED13L,MED20,MED23,MKI67,MMEL1,MMP2,MPDU1,MPHOSPH8,MPP5,MREG,MSH2,MSH3,MTPAP,MVK,MVP,N4BP2L1,NANOS1,NBR1,NDC80,NDE1,NFE2L2,NFE2L3,NPAT,NREP,OPTN,OR51B2,OSGEPL1,P4HB,PAPPA2,PCGF5,PCYOX1,PDGFA,PDLIM7,PGLYRP4,PHPT1,PIK3C2A,PILRB,PLAU,PLEK,PLK1,PNRC2,POLR2A,POLR2D,POMGNT1,PON2,PPP1R15A,PRDX3,PRKACB,PRR14,PRRG4,PRSS3,PSRC1,PTGS2,PTHLH,PTK2,RAB23,RAB27B,RAB32,RAB5B,RAB6A,RABGAP1L,RAD17,RAD51D,RAF1,RASSF5,RBBP9,RBM14,RBM8A,RGS11,RGS14,RHBDD2,RHOA,RHOB,RIMS2,RIN2,RNF114,RNF141,RPL7,RPS9,RPTOR,RSRC1,SCOC,SECISBP2L,SERPINH1,SETD1A,SFXN3,SHROOM1,SLC16A1,SLC23A2,SLC25A40,SLC27A1,SLCO3A1,SLMAP,SOS2,SOX13,SP1,SPATA7,SPRYD3,SQLE,SRSF11,SS18,SSX2IP,ST6GAL1,STK17A,STK40,STX16,STX17,SYNJ1,TAB2,TBL1XR1,TCAIM,TESPA1,TFIP11,TFRC,TMCO3,TMEM194A,TMEM259,TMEM30A,TMEM87B,TMEM99,TMTC2,TNF,TNFAIP6,TNFRSF10A,TNFRSF10B,TNFRSF11B,TNFRSF12A,TNFRSF1A,TNFRSF21,TNFRSF25,TNFRSF9,TNFSF11,TNFSF8,TNPO3,TOB1,TOLLIP,TOX4,TP53,TP53INP1,TRADD,TRAF2,TRAF3,TRAIP,TRIB3,TRIM22,TRIQK,TXNIP,TYMP,ULK2,UNC13D,USP24,USP31,VAMP3,VANGL1,VARS,VASH1,VEGFA,WDR1,WDTC1,WHAMM,WNK1,WNT11,YTHDF3,ZBTB4,ZC3HAV1,ZFP36L2,ZNF146,ZNF436,ZNF467,ZNF485,ZNF644,ZNF74,ZSCAN25,
DEFLAZACORT	H02AB13	https://www.ncbi.nlm.nih.gov/pccompound?term=DEFLAZACORT	2	0.44465	0.856819	1	1	NR3C1,RARA,
ETIZOLAM	N05BA19	https://www.ncbi.nlm.nih.gov/pccompound?term=ETIZOLAM	2	0.44465	0.856819	1	1	NR3C1,RARA,
CYPERMETHRIN	P03AC04,P03BA02	https://www.ncbi.nlm.nih.gov/pccompound?term=PERMETHRIN	15	0.44615	0.857684	1	1	CASP3,CYP19A1,CYP2A6,CYP2B6,CYP2C19,CYP2C8,CYP2C9,CYP2D6,CYP2E1,CYP3A4,ESR1,NR1I2,NR1I3,PPP3CA,TFF1,
LEVOBUNOLOL	S01ED03	https://www.ncbi.nlm.nih.gov/pccompound?term=LEVOBUNOLOL	7	0.44622	0.857684	1	1	ADRB1,ADRB2,ADRB3,APP,GRAMD1B,RPL37A,TAF15,
PROPANTHELINE;CEVIMELINE	A03AB05,N07AX03	https://www.ncbi.nlm.nih.gov/pccompound?term=PROPANTHELINE;https://www.ncbi.nlm.nih.gov/pccompound?term=CEVIMELINE	4	0.44775	0.857939	1	1	CHRM1,CHRM2,CHRM3,CHRM4,
AUROTHIOGLUCOSE	M01CB04	https://www.ncbi.nlm.nih.gov/pccompound?term=AUROTHIOGLUCOSE	5	0.44815	0.857939	1	1	IL1B,NR3C1,TXNRD1,TXNRD2,TYMP,
NARATRIPTAN;RIZATRIPTAN;ELETRIPTAN	N02CC02,N02CC04,N02CC06	https://www.ncbi.nlm.nih.gov/pccompound?term=NARATRIPTAN;https://www.ncbi.nlm.nih.gov/pccompound?term=RIZATRIPTAN;https://www.ncbi.nlm.nih.gov/pccompound?term=ELETRIPTAN	5	0.4482	0.857939	1	1	HTR1A,HTR1B,HTR1D,HTR1E,HTR1F,
PACLITAXEL	L01CD01	https://www.ncbi.nlm.nih.gov/pccompound?term=PACLITAXEL	734	0.4494	0.857939	1	1	AAMP,ABCA5,ABCA7,ABCB1,ABCB11,ABCB6,ABCC10,ABCC3,ABCC5,ABCF2,ABCG2,ACADL,ACAP2,ACOT1,ACOT2,ACP1,ACTB,ACTN1,ACTR1A,ACTR5,ADAT1,ADCY6,ADRM1,ADSS,AK2,AKAP1,AKAP8L,AKT1,AKT3,ALDH7A1,ALDH9A1,ALMS1,ANKRA2,ANKRD12,ANP32A,AP1S1,AP2M1,APAF1,APITD1,APLP2,APOD,AREG,ARF1,ARF3,ARF6,ARG2,ARHGDIA,ASNA1,ASPM,ATF5,ATM,ATP1A1,ATP2C1,ATP6V0C,ATP6V0E1,ATP6V1A,ATP6V1G2-DDX39B,AURKA,B2M,BAD,BAK1,BAX,BBC3,BCL2,BCL2L1,BCL7B,BHLHE40,BID,BIN1,BIN3,BIRC2,BIRC3,BIRC5,BMP4,BRCA1,BRD2,BRMS1,BSCL2,BSG,BTG1,BTG3,BTN3A2,BTN3A3,BUB1B,BUB3,C20orf27,C6orf62,C9orf16,CALU,CAPN1,CAPRIN1,CARHSP1,CASP10,CASP12,CASP3,CASP4,CASP5,CASP7,CASP8,CASP9,CAT,CAV2,CCAR1,CCNB1,CCND1,CCNE2,CCNH,CCPG1,CD274,CD59,CD9,CDC14B,CDC25C,CDC27,CDC5L,CDC73,CDCA3,CDCA7,CDH11,CDK1,CDK2,CDK20,CDK4,CDK7,CDKN1A,CDKN1B,CDKN1C,CDR2,CENPF,CEP350,CEP76,CFTR,CHURC1-FNTB,CLEC11A,CLPTM1,CLPX,CLTB,CLU,CNOT3,CNPY2,COL18A1,COL1A1,COL1A2,COL4A1,COL4A2,COL6A1,COL6A2,COMMD9,COPA,COPE,COX15,COX5B,CST3,CSTF1,CTH,CTSA,CTTN,CUL2,CYB561D2,CYCS,CYP19A1,CYP1A2,CYP2C9,CYP2D6,CYP3A4,CYR61,DAZAP2,DBI,DCTN1,DDA1,DDAH2,DDOST,DDX39B,DEDD,DFFA,DGUOK,DHPS,DHRS2,DHTKD1,DIABLO,DMTF1,DNAJB9,DNAJC12,DRAP1,DUSP3,DYNLRB1,E2F5,EEF1A2,EEF1D,EEF1E1,EEF2,EFNA1,EGF,EGFR,EHF,EIF3B,EIF4A1,EIF4B,EIF4E,EIF4G1,EIF5A,EIF5B,EIF6,ELMO3,ELOVL1,EMC1,EMP3,ENO1,ENPP2,EPCAM,EPHX1,EPS15L1,ERAP1,ERBB2,ESR1,ESR2,EXOSC2,EXOSC4,EZR,F2,F3,FADD,FADS1,FAM13B,FAM86C1,FARS2,FARSA,FAS,FASLG,FBN1,FBXO11,FCF1,FEN1,FH,FIBP,FKBP1A,FKBP4,FLOT1,FNTB,FOSL1,FSHR,FXYD3,GADD45A,GADD45GIP1,GANAB,GAPDH,GCHFR,GDE1,GDI2,GEMIN2,GFAP,GGCX,GGPS1,GINS4,GLUL,GMNN,GNAI2,GNS,GPI,GPR137B,GPS1,GPSM2,GPX1,GPX4,GRINA,GRN,GRSF1,GSN,GSTM4,GSTP1,GTF2F1,GTF2I,GTSE1,GUK1,GYS1,H2AFX,H3F3A,H3F3B,HADHA,HES1,HGS,HIST1H2BC,HIST1H2BD,HIST1H2BE,HIST1H2BF,HIST1H2BG,HIST1H2BI,HIST2H2AA3,HIST2H2AA4,HMG20B,HMGA1,HMGCR,HMMR,HN1,HNRNPA2B1,HNRNPAB,HNRNPC,HNRNPH1,HNRNPUL2-BSCL2,HOOK1,HPCAL1,HS3ST3A1,HSP90AB1,HSP90B1,HSPA8,HSPB1,HSPB3,ICAM1,ID1,IDH2,IDH3B,IER3IP1,IFITM2,IFITM3,IFT27,IGFBP4,IGFBP6,IK,IL10,IL17RC,IL1R1,IL6,ILF2,ILF3,IMP3,INSIG1,ITGAL,ITGAV,ITGB3,ITGB6,KCNK3,KDELR1,KLHDC3,KLHL20,KLK3,KRT19,KRT7,KRT8,LARP1,LCP2,LDHA,LIG1,LMNA,LMNB2,LRRC16A,LSM2,LSM4,LSM7,LY6E,MACF1,MAD2L1,MADD,MALL,MAP1LC3B,MAP2K1,MAP2K2,MAP2K4,MAP3K1,MAP3K5,MAPK1,MAPK13,MAPK14,MAPK3,MAPK8,MAPK9,MAPT,MARCKS,MARK2,MAT2A,MCL1,MCM3,MCM7,MED18,MED6,MED8,MET,METTL13,MFN2,MGAT4B,MIF,MMP16,MMP17,MMP9,MPDU1,MPHOSPH6,MPP3,MPZL1,MPZL2,MRPL2,MRPL23,MRPL40,MRPL52,MRPS11,MRPS12,MRPS16,MRPS18B,MSH6,MSRB2,MT1X,MTOR,MUC16,MYC,MYOF,NAPA,NASP,NAT1,NBPF12,NCALD,NDUFA13,NDUFB7,NDUFB8,NDUFS3,NDUFS8,NDUFV1,NEDD8,NELFCD,NFIB,NFIC,NFKB1,NIPSNAP1,NME4,NMT2,NOP16,NOS3,NOSIP,NOX5,NPC2,NPEPPS,NQO1,NR1I2,NR3C2,NRBP1,NRP1,NT5DC2,NUCB1,NUCKS1,NUDT2,NUP62,OAZ1,OAZ2,OGDH,OGG1,OLFML3,OS9,OTUB1,P4HB,PADI2,PARP1,PARP2,PCCA,PCIF1,PCNA,PCNX,PCOLCE,PDCD5,PDCD6,PDGFA,PDS5B,PEBP1,PERP,PEX7,PFDN5,PGD,PHB,PHLDA1,PI3,PIGO,PIH1D1,PKM,PLAGL1,PLAU,PLEC,PLEKHA5,PLK1,PLK4,PMCH,PMP22,PNPLA6,POLD1,POLD2,POLK,POLR1C,POLR2E,POLR2F,POLR2I,POLR2J,POLR2J2,POLR3K,POSTN,PPAP2A,PPAP2C,PPIE,PPIF,PPM1B,PPM1G,PPP1CA,PPP1R9A,PPP2CA,PPP2R1A,PPP2R5D,PRC1,PRCC,PRDM4,PRKCSH,PRKDC,PRMT1,PRMT5,PRPF31,PRPF4,PRRC2C,PRRG4,PRSS3,PSAP,PSEN1,PSMB3,PSMB5,PSMC3,PSMD8,PTEN,PTGS2,PTK6,PTPN7,PXN,QSOX1,RAB2A,RABAC1,RABGGTB,RAC1,RAD21,RAD23A,RAD51AP1,RANGAP1,RAPGEF5,RB1,RBBP9,RBFOX2,RBM23,REL,RELA,RER1,RFC5,RHEB,RHOC,RNASEH2A,ROCK1,RPAIN,RPL11,RPL14,RPL18,RPL27A,RPL37A,RPL38,RPLP2,RPP14,RPS10,RPS11,RPS6,RRM1,RRM2B,RUVBL2,S100A11,S100A13,S100A4,S100A6,S100P,SAP30,SDC2,SEC14L1,SEC23A,SERPIND1,SERPINH1,SF3B5,SH3BP2,SHMT2,SIRT1,SIVA1,SKI,SKP2,SLC1A5,SLC25A4,SLC29A1,SLC30A1,SLC31A1,SLC31A2,SLC4A2,SLC52A2,SLC9A1,SLCO1B1,SLCO1B3,SLIRP,SLMO2,SMAD1,SMAD3,SMARCA2,SMARCA4,SNRNP40,SNRPC,SNRPE,SNW1,SOCS2,SOD2,SOGA1,SPARC,SPINT2,SPTAN1,SRC,SRGN,SRSF1,SSRP1,STAT3,STC1,STIL,STIP1,STK33,STRN3,STYK1,SUB1,SUMO2,SUMO3,SYNC,TACC2,TACC3,TAF12,TAGLN2,TANK,TAP1,TBCB,TCF3,TDP1,TECR,TERT,TFAP2A,TFAP2C,TFG,TFPI,TGFB2,THRB,THY1,THYN1,TIMM22,TIMM23,TM2D1,TM9SF4,TMCO6,TMED2,TMEM109,TMEM243,TMF1,TNF,TNFAIP3,TNFRSF10A,TNFRSF10B,TNFSF10,TNFSF13,TNFSF13B,TOMM34,TP53,TPD52,TPD52L2,TPI1,TPM1,TRAF1,TRAF5,TRAM1,TRAPPC10,TRAPPC2L,TRIM28,TRIOBP,TRPC3,TSN,TSPAN3,TSPAN4,TSPO,TUBA1A,TUBA1B,TUBA1C,TUBA3C,TUBA3D,TUBA3E,TUBA4A,TUBB,TUBB1,TUBB2A,TUBB2B,TUBB3,TUBB4A,TUBB6,TUBB8,TWF1,TXN,TXN2,TYMP,TYMS,U2AF2,UBAP2L,UBE2G2,UBE2I,UBE2L3,UBE2M,UBE2N,UBE3B,UBE4B,UBTF,UMPS,UQCR10,UQCRC1,UQCRFS1,UROD,USP10,USP21,USP5,VCAM1,VDAC3,VEGFA,VPS72,WBP2,WIPI1,WNT3,WNT4,XPNPEP1,XPO1,YKT6,YWHAQ,YWHAZ,ZBTB10,ZFPL1,ZNF165,ZNF184,ZNF226,ZNF814,ZNHIT1,ZRANB2,ZSWIM8,ZYX,
BOPINDOLOL	C07AA03,C07AA17	https://www.ncbi.nlm.nih.gov/pccompound?term=PINDOLOL	3	0.44977	0.857939	1	1	ADRB1,ADRB2,RARA,
LENALIDOMIDE	L04AX04	https://www.ncbi.nlm.nih.gov/pccompound?term=LENALIDOMIDE	14	0.45003	0.857939	1	1	CRBN,CUL4A,DDB1,F2R,F3,IKZF1,IKZF3,IL1R1,IL6ST,RBX1,TGFBR1,TNF,TNFRSF1A,TNFRSF1B,
MOROXYDINE	J05AX01	https://www.ncbi.nlm.nih.gov/pccompound?term=MOROXYDINE	17	0.45233	0.857939	1	1	ATP6V1A,DPP4,EEF1D,GLUL,HAS2,NOTCH2,PHLDA1,PHTF2,PTGS2,RAD23B,RPL14,RRM1,SPTLC1,TMED2,UBA6,UBE2H,UBE4B,
CITRIC_ACID	A09AB04	https://www.ncbi.nlm.nih.gov/pccompound?term=CITRIC_ACID	13	0.45365	0.857939	1	1	ABHD5,ACO2,BAX,BCL2,BCL2L1,CASP12,CASP3,CDKN1A,GLUD1,KLK5,PKD2L1,PLIN5,TERT,
AMLODIPINE	C08CA01	https://www.ncbi.nlm.nih.gov/pccompound?term=AMLODIPINE	28	0.45443	0.857939	1	1	ADIPOQ,AGT,BAX,BCL2,CACNA1D,CACNA2D1,CACNG1,CASP3,CASP7,CASP8,CCND1,CCNE1,CDK2,CDK4,CDKN1A,CRP,CYP1A1,CYP2B6,INS,JAK2,KCNK2,LEP,OLR1,PPBP,REN,RETN,SELP,TGFB1,
CIPROFLOXACIN	J01MA01,J01MA02,S01AE01,S01AE03,S02AA15,S02AA16,S03AA07	https://www.ncbi.nlm.nih.gov/pccompound?term=OFLOXACIN	31	0.45541	0.857939	1	1	ABCC4,BAX,BCL2,CASP3,CASP8,CASP9,CCNB1,CCNE1,CDKN1A,CEBPD,COG5,CYP1A2,CYP3A4,HIRA,IFNG,IL1B,IL4,IL6,MMP1,MMP13,MMP3,PON1,PRPF4B,RCC1,SCAMP1,SLC2A1,TGFB1,TNF,TOP1,TOP2A,TOP2B,
DROSPIRENONE	G03AC10	https://www.ncbi.nlm.nih.gov/pccompound?term=DROSPIRENONE	10	0.45551	0.857939	1	1	ABCB11,CYP17A1,HSPD1,NOS2,NR3C1,NR3C2,PGR,RARA,SERPINA6,SHBG,
ETHIONAMIDE	J04AD03	https://www.ncbi.nlm.nih.gov/pccompound?term=ETHIONAMIDE	6	0.45554	0.857939	1	1	IFIT1,MCL1,RPL37A,RPS11,S100A8,SLC16A3,
OLMESARTAN_MEDOXOMIL	C09CA08	https://www.ncbi.nlm.nih.gov/pccompound?term=OLMESARTAN_MEDOXOMIL	2	0.456	0.857939	1	1	AGTR1,TDP1,
NICLOSAMIDE	P02DA01	https://www.ncbi.nlm.nih.gov/pccompound?term=NICLOSAMIDE	739	0.45677	0.857939	1	1	ABCD3,ABCE1,ACACA,ACSL1,ACTL6A,ADM,ADPRM,ADRB2,AGPAT5,AHR,AKAP11,AKT1,ALDH3B2,ALDH8A1,ALDOB,ALDOC,ALG6,ALG8,AMIGO2,AMOTL2,ANKRA2,ANKRD11,ANKRD12,ANKRD28,ANP32A,AP1AR,API5,APLP2,APP,APTX,AREG,ARHGAP12,ARHGEF2,ARID5B,ARL4A,ARNTL,ARPC1A,ASAH1,ASF1A,ASNS,ASPM,ATAD2,ATF3,ATF4,ATP5A1,ATP5D,ATP5F1,ATP5G3,ATP5J2,ATP5L,ATP5S,ATXN1,AXIN2,BAG5,BCL11A,BCL2,BCL2A1,BCL2L1,BCL2L2,BCL3,BCL6,BCLAF1,BET1,BHLHE40,BIRC3,BIRC5,BPI,BRCA1,BRD2,BRINP3,BTG1,BTG2,C21orf91,C6orf120,C6orf48,CA2,CANT1,CARS,CASP3,CASP8,CBFA2T3,CBLB,CBR4,CBX6,CCDC47,CCL20,CCNA2,CCND1,CCND2,CCND3,CCNE1,CCNE2,CCNG2,CCNL1,CCPG1,CCR1,CCR2,CD164,CD300A,CD3EAP,CD55,CD83,CDC25A,CDC6,CDC7,CDK4,CDK7,CDKN1A,CEBPA,CEBPB,CEBPG,CENPF,CEP350,CEP76,CERK,CETN3,CFLAR,CHAC1,CHIC2,CHTOP,CIR1,CLCN6,CLIC4,CLK1,CLK3,CLK4,COG8,COPA,COQ2,COX20,CPT2,CREBBP,CRHBP,CRHR2,CRYZ,CSE1L,CSGALNACT2,CSNK1E,CSTF2T,CTAGE5,CTBP1,CTH,CTNNB1,CTSK,CUL3,CXCL1,CXCL12,CXCL2,CXCL3,CYP1A1,CYP1A2,CYP1B1,CYP2C19,CYP2C9,CYP2D6,CYP3A4,DCP1A,DCUN1D4,DDIT3,DDIT4,DDX46,DECR1,DERA,DGCR2,DHCR24,DHX15,DIEXF,DLEU2L,DLG1,DLX2,DMXL2,DNAJA1,DNAJB9,DNAJC9,DSCC1,DTL,DUSP1,DUSP2,DUSP4,DUSP5,DUSP6,DUT,DVL1,DVL2,DVL3,DYNLL1,DYRK2,DYRK3,E2F8,EBNA1BP2,ECHDC1,ECHS1,EFR3A,EGFR,EGR1,EID1,EIF1,EIF2AK3,EIF3A,EIF4A3,ELF1,ELOVL6,ENO2,ENOSF1,EP300,EPRS,ERI2,ESR1,ETS2,ETV5,EXOSC2,FAM117A,FAM129A,FAM13A,FAM208B,FAM20B,FAM3C,FAM98A,FANCL,FASTKD3,FBXO21,FEM1B,FEN1,FEZ1,FGF2,FOSL1,FOXO3,FTH1,FUT4,FZD2,FZD5,FZD9,G3BP2,GADD45A,GADD45B,GARS,GATA3,GDF15,GEM,GEMIN4,GEMIN6,GFI1,GFPT1,GGCX,GINS1,GINS2,GJA1,GMNN,GOT2,GPR87,GPSM2,GRB10,GSK3B,GTF2H5,GTPBP2,GTPBP4,GTSE1,GULP1,H2AFX,HADH,HAS2,HBEGF,HBP1,HBS1L,HCK,HCRTR1,HDAC9,HELLS,HERPUD1,HES1,HEXIM1,HEY2,HIF1A,HILPDA,HIRA,HIST1H2AC,HIST1H2AD,HIST1H2AG,HIST1H2AH,HIST1H2AI,HIST1H2AJ,HIST1H2AK,HIST1H2AL,HIST1H2AM,HIST1H2BC,HIST1H2BD,HIST1H2BE,HIST1H2BF,HIST1H2BG,HIST1H2BI,HIST1H2BK,HIST1H3A,HIST1H3B,HIST1H3C,HIST1H3D,HIST1H3E,HIST1H3F,HIST1H3G,HIST1H3H,HIST1H3I,HIST1H3J,HIST2H2AA3,HIST2H2AA4,HIVEP1,HLA-E,HLTF,HMGCR,HMGCS1,HMOX1,HNRNPA0,HNRNPA1,HNRNPAB,HNRNPD,HNRNPH3,HNRNPR,HS2ST1,HSPA13,HSPA1A,HSPA1B,HSPA2,HSPA5,HSPBAP1,HTR2B,HTT,ICAM1,ICMT,ID2,IDH1,IER3,IER5,IFI16,IFIH1,IFIT1,IFIT5,IFRD1,IL1B,IL1R1,IL1RL1,IL1RN,IL21R,IL23A,IL6,IMPACT,INHBA,INHBB,INHBE,INSIG1,IRF2,IRS1,IRS2,ISG20L2,ITCH,ITGB1BP1,JMJD1C,JUN,JUNB,JUND,KANSL1L,KCNT1,KCTD12,KDM4A,KDM6B,KDM7A,KHDRBS1,KHNYN,KIAA0391,KIAA0907,KIF11,KLF11,KLF4,KLF5,KLF6,KLF9,KLHL24,KMO,KNOP1,KRT16,KYNU,LAPTM4B,LARP6,LARS2,LCMT2,LDHA,LDLR,LGALS3,LHX2,LIF,LMCD1,LMNA,LMNB1,LMO4,LPIN1,LRP6,LRRC49,LSM5,LYST,MAFF,MAFG,MAGOH,MAN1A2,MANBA,MANF,MAP1B,MAP1LC3B,MAPK1,MARCKS,MARK3,MARS,MAT2A,MAVS,MBNL2,MCAM,MCL1,MED13L,MEIS2,MFAP1,MIEF1,MIS12,MITF,MKI67,MOCOS,MRPL13,MRPL17,MSH2,MSH6,MSMO1,MT1M,MTF1,MTHFD2,MTOR,MYC,MYCBP,N4BP2L2,NACA,NAE1,NAMPT,NBEA,NBN,NCF2,NDC80,NDUFA10,NDUFA4L2,NDUFA7,NDUFA8,NDUFB10,NDUFB6,NDUFC1,NDUFC2,NDUFC2-KCTD14,NDUFS2,NDUFS3,NDUFS7,NDUFS8,NDUFV3,NEDD4L,NEDD9,NETO2,NFAT5,NFE2,NFE2L2,NFIL3,NFKB1,NFKB2,NFKBIA,NFKBIE,NIP7,NKD1,NNMT,NOP16,NOTCH1,NPAT,NPC1,NPIPB11,NPIPB4,NPY4R,NR1D2,NR4A2,NRBF2,NREP,NT5DC2,NUPR1,OAT,ODC1,OIP5,OLFM1,OPA1,P2RX7,PAIP1,PANK2,PAQR3,PARP1,PAWR,PBK,PC,PCBP2,PCDH9,PCK2,PCNA,PDE4B,PDF,PDLIM5,PDP1,PER2,PEX11A,PEX11B,PEX3,PFKM,PHACTR4,PHGDH,PHLDA1,PILRA,PKM,PLAUR,PLEK,PLIN2,PMAIP1,PMP22,PNISR,PNRC1,POLE2,PON2,POP1,PPAP2B,PPARD,PPP1R15A,PPP2CB,PPP2R1A,PPP2R1B,PPP2R2B,PPP2R2C,PRKACB,PRKCQ,PRR15L,PSAT1,PSMD12,PSME3,PSPH,PTGER4,PTGS2,PTPRO,PTX3,PWP1,PWP2,RAB32,RAB4A,RAD23B,RAN,RARA,RASGRP1,RBM12,RBM8A,RCAN1,RCC1,RCN2,RCOR3,REL,RELA,RELB,RET,RFC3,RFC5,RGL1,RGS16,RGS4,RIPK2,RIT1,RMI1,RND3,RNF19B,RPL38,RRAGC,RRM1,RRM2,RRP15,RRS1,RSF1,RSL1D1,RSRC2,RUNX1,S100A4,S100P,SACS,SAMD4A,SAMHD1,SAMSN1,SCYL2,SDCBP,SDF2L1,SEC24A,SEC24D,SEH1L,SENP6,SENP7,SENP8,SERP1,SERPIND1,SETMAR,SFPQ,SGK1,SH2B3,SIRT1,SKP2,SLA,SLC16A1,SLC16A3,SLC19A2,SLC1A4,SLC20A1,SLC25A32,SLC25A36,SLC26A2,SLC27A2,SLC2A1,SLC2A6,SLC30A1,SLC38A2,SLC3A2,SLC7A1,SLC7A11,SLC7A5,SMAD3,SMARCA5,SMC2,SMC5,SMIM7,SNAPC5,SNRNP27,SOD2,SOX4,SOX9,SPATS2L,SPC25,SPHAR,SPP1,SPRED2,SPRY1,SQLE,SQSTM1,SRRM2,SRSF1,SRSF3,SRSF7,STAT3,STC1,STC2,STK33,STX3,SUOX,SUPT16H,SYNCRIP,TAF1D,TANK,TARDBP,TCFL5,TDP1,TES,TFB2M,TFG,TGFBI,TGIF1,THBD,THPO,TIPARP,TLR2,TM2D3,TM9SF2,TMEM14A,TMEM156,TMEM168,TMEM177,TMEM186,TMEM50B,TMPO,TNF,TNFAIP2,TNFAIP3,TNFAIP6,TNFRSF10B,TOPBP1,TOR1AIP2,TP53,TPI1,TRA2B,TRAPPC4,TRIB1,TRIB2,TRIB3,TRIM13,TRIM14,TRIM2,TSC22D2,TSEN2,TSHR,TSPYL1,TUFT1,TXNDC9,UBAP1,UBE2J1,ULK1,UMPS,UNC50,UPP1,URB2,USP36,USP7,UTP11L,UTP14C,VEGFA,VGLL4,VLDLR,WDR3,WDR61,WIPI1,WNT2B,WNT3,WNT3A,WRB,WT1,XBP1,YPEL5,ZBED5,ZBTB10,ZBTB24,ZBTB43,ZC3H12A,ZC3HAV1,ZFP36,ZFP69B,ZMYM5,ZNF165,ZNF200,ZNF267,ZNF281,ZNF419,ZNF451,ZNF573,ZNF576,ZNF587B,ZNHIT6,
PHENAZONE	N02BB01,S02DA03	https://www.ncbi.nlm.nih.gov/pccompound?term=PHENAZONE	2	0.45726	0.857939	1	1	IL1B,PTGS1,
SULFOBROMOPHTHALEIN	V04CE02	https://www.ncbi.nlm.nih.gov/pccompound?term=SULFOBROMOPHTHALEIN	4	0.45731	0.857939	1	1	JUN,NFE2L2,SLC46A1,VDR,
INDORAMIN	C02CA02	https://www.ncbi.nlm.nih.gov/pccompound?term=INDORAMIN	6	0.45898	0.857939	1	1	ADRA1A,ADRA1B,ADRA1D,ADRA2B,ADRA2C,DRD3,
ERLOTINIB	L01XE03	https://www.ncbi.nlm.nih.gov/pccompound?term=ERLOTINIB	50	0.45923	0.857939	1	1	ABL1,ABL2,AHR,ATG5,ATG7,AURKC,AXL,BCL2,BCL2L2,BLK,BRAF,BRCA1,CCND1,CIT,CYP3A4,DDIT3,DDR1,EGFR,EPHA6,EPHA8,ERBB2,ERBB3,ERBB4,FLT1,FLT3,FLT4,GAK,JAK3,LCK,LTK,LYN,MAP3K19,MKNK1,MYLK2,NFE2L2,NOX4,NR1I2,PML,PTPN9,RAD50,RAD51,RET,RIPK2,SLCO2B1,SLK,STK10,TIE1,TNK1,TNNI3K,YES1,
VANCOMYCIN	A07AA09,J01XA01,S01AA28	https://www.ncbi.nlm.nih.gov/pccompound?term=VANCOMYCIN	9	0.45993	0.857939	1	1	ADRA2A,CRP,EEF1D,RPL27A,RPL38,RPS10,RPS11,SLC16A3,ZNF652,
CEFIXIME	J01DD08	https://www.ncbi.nlm.nih.gov/pccompound?term=CEFIXIME	12	0.46047	0.857939	1	1	ADRBK1,CTDSP1,KDM4A,MBD2,NFRKB,PLCG1,POLH,POLI,POLK,PSIP1,TCF7L2,TDP1,
PHENYLBUTAZONE	M01AA01,M02AA01	https://www.ncbi.nlm.nih.gov/pccompound?term=PHENYLBUTAZONE	15	0.46115	0.857939	1	1	CCND1,CHUK,CYP3A4,ESR1,ESR2,FPR1,ITGA4,MCL1,NFKB1,NR1I2,NR3C1,PTGS1,PTGS2,RELA,TNF,
DITHRANOL	D05AC01	https://www.ncbi.nlm.nih.gov/pccompound?term=DITHRANOL	2	0.46215	0.857939	1	1	HPN,TAAR1,
TERBINAFINE	D01AE15,D01BA02	https://www.ncbi.nlm.nih.gov/pccompound?term=TERBINAFINE	8	0.46242	0.857939	1	1	IL4,IL5,LMNA,MMP2,MMP9,RHOB,SQLE,TNF,
GLIBORNURIDE;NATEGLINIDE	A10BB04,A10BX03	https://www.ncbi.nlm.nih.gov/pccompound?term=GLIBORNURIDE;https://www.ncbi.nlm.nih.gov/pccompound?term=NATEGLINIDE	2	0.46301	0.857939	1	1	ABCC8,KCNJ11,
PIPERIDOLATE	A03AA30	https://www.ncbi.nlm.nih.gov/pccompound?term=PIPERIDOLATE	14	0.46329	0.857939	1	1	ATM,CASP2,DLST,HMGCS1,IFIT1,LAMP1,MED18,PCNX,POLR2J2,PTP4A1,RAD23B,TMPO,WSB1,ZC3H11A,
TIZANIDINE	M03BX02	https://www.ncbi.nlm.nih.gov/pccompound?term=TIZANIDINE	3	0.46355	0.857939	1	1	ADRA2A,CYP1A2,NISCH,
BENZIODARONE	C01DX04	https://www.ncbi.nlm.nih.gov/pccompound?term=BENZIODARONE	3	0.46366	0.857939	1	1	CALM1,KAT2A,VDR,
FLUMAZENIL	V03AB25	https://www.ncbi.nlm.nih.gov/pccompound?term=FLUMAZENIL	17	0.46372	0.857939	1	1	BLM,GABRA1,GABRA2,GABRA4,GABRA5,GABRA6,GABRB1,GABRB2,GABRB3,GABRD,GABRG1,GABRG2,GABRG3,GABRP,IL1B,NFE2L2,TSHR,
URSODEOXYCHOLIC_ACID	A05AA03	https://www.ncbi.nlm.nih.gov/pccompound?term=CHOLIC_ACID	74	0.46381	0.857939	1	1	ABCB1,ABCB11,ABCC2,AKR1C1,AKR1C2,AKR1C3,APOA1,APOM,ATF4,BAX,BCL2,BLVRA,CASP3,CASP6,CASP7,CASP8,CASP9,CCL2,CCL5,CCND1,CCND3,CEBPB,CFLAR,CXCL1,CYP1A1,CYP3A4,CYP7A1,DLC1,DNAJC3,EDN1,EDN2,FABP4,FABP6,FADD,FASN,FGF19,GCLC,GCLM,GPBAR1,GSS,HGF,HLA-DRA,HSPA5,IFNG,IL6,IVL,MAF,MAFG,MAPK1,MAPK3,MCL1,NFE2L2,NFKB1,NR0B2,NR1H4,NR1I2,NR3C1,PPARG,PRKCB,PTGS2,RAC1,RAF1,RB1,RHOA,RIPK1,SCD,SLC23A1,SLC23A2,SLC4A2,STAT1,TNF,TNFAIP3,TNFRSF10B,TP53,
STAVUDINE	J05AF04	https://www.ncbi.nlm.nih.gov/pccompound?term=STAVUDINE	14	0.46451	0.857939	1	1	ABCB1,ADIPOQ,BCL2,BLM,CCL2,IL1B,IL6,LEP,PPARG,TNF,TYMP,UCP1,UCP2,UCP3,
ISOPROPANOL	D08AX03,D08AX05	https://www.ncbi.nlm.nih.gov/pccompound?term=PROPANOL	26	0.46488	0.857939	1	1	AHCY,AKR1B1,AKR1B10,AKR1C1,AKR1C3,FECH,FOS,FTL,GCH1,GCLC,GCLM,GSR,HMOX1,JUN,MAFG,ME1,NOS3,NQO1,NR1H2,PGD,PLA2G2A,PTGR1,RARA,SRXN1,TNF,TXNRD1,
AMFETAMINE	N06BA01	https://www.ncbi.nlm.nih.gov/pccompound?term=AMFETAMINE	25	0.46568	0.857939	1	1	ALPP,CA5A,CA7,CAT,CYP3A4,F2,F3,FOS,FOSB,FOSL1,FOSL2,GABBR2,GABRA1,GABRG2,GFAP,JUN,JUNB,JUND,NR1I2,PENK,SLC6A2,SLC6A3,SOD1,TFPI,TNF,
THIOCOLCHICOSIDE	M03BX05	https://www.ncbi.nlm.nih.gov/pccompound?term=THIOCOLCHICOSIDE	9	0.46628	0.857939	1	1	GABRA1,GABRB2,GABRG2,GLRA1,GLRB,IFI6,IFIT1,IRF9,OAS1,
FLUVASTATIN	C10AA04	https://www.ncbi.nlm.nih.gov/pccompound?term=FLUVASTATIN	39	0.4663	0.857939	1	1	AMOTL2,CANX,CCNG2,CTGF,CXCL1,CXCL6,CYR61,DDIT4,EEF1D,EGR1,FKBP1A,HMGCR,IFIT1,IL1B,ILF3,ITGA6,KLF2,KLF6,KLF7,MAT2A,NAV3,NF1,NOTCH2,NR3C1,PHLDA1,PRKDC,PTX3,PXN,RAD23B,RARA,RDX,RHOB,RPL14,SERPIND1,TGIF1,TMED2,TNFRSF21,UBE4B,WHSC1,
FAMOTIDINE	A02BA03	https://www.ncbi.nlm.nih.gov/pccompound?term=FAMOTIDINE	35	0.46741	0.857939	1	1	APP,ATXN7L3B,BLM,BRAF,CA1,CA12,CA13,CA14,CA2,CA4,CA6,CA7,CA9,CD80,CSTF2T,FGF2,FGF21,FOS,HIRA,HRH2,ICAM1,IFNG,IL10,IL12A,IL12B,IL18,IL1B,KDM4A,KIAA0100,LMNA,MMP1,PRL,SLC22A3,SLC47A1,TNF,
METHOXSALEN	D05AD02,D05BA02	https://www.ncbi.nlm.nih.gov/pccompound?term=METHOXSALEN	37	0.46813	0.857939	1	1	ABCB1,ACHE,AHR,ATM,ATR,BAX,BCL2,BHLHE40,BIRC5,BRCA1,CASP3,CASP8,CASP9,CDKN1B,CES2,CFDP1,CHEK2,CYP1A1,CYP1A2,CYP1B1,CYP2A13,CYP2A6,CYP2C19,CYP2C9,CYP2D6,CYP3A4,ESR1,H2AFX,HAL,IL1B,NPIPB11,NPIPB4,NR1I2,PARP1,TNF,TP53,XRCC2,
PHENTOLAMINE	C04AB01,V03AB36	https://www.ncbi.nlm.nih.gov/pccompound?term=PHENTOLAMINE	21	0.4682	0.857939	1	1	ADRA1A,ADRA1B,ADRA1D,ADRA2A,ADRA2B,ADRA2C,ALDH1A3,APP,ATM,CASP3,CASP7,CYP1A1,CYP1B1,CYP2D6,ESR2,HTR1A,HTR1E,KCNH2,NISCH,PCNX,REN,
VORINOSTAT	L01XX38	https://www.ncbi.nlm.nih.gov/pccompound?term=VORINOSTAT	2236	0.46914	0.857939	1	1	AACS,AAGAB,AAMDC,AAMP,ABAT,ABCB1,ABCD3,ABCG1,ABHD2,ABHD3,ABHD6,ABL1,ABTB2,ACAA1,ACAD8,ACKR3,ACOT7,ACP1,ACSBG1,ACSF2,ACSL1,ACSL3,ACSL5,ACSS3,ACTA2,ACTN1,ACTR10,ACVR2A,ADA,ADAP1,ADARB1,ADCY7,ADD3,ADI1,ADIPOR1,ADIPOR2,ADK,ADM,ADNP,ADORA2B,ADPRM,ADRA2C,ADRB2,ADRBK1,AFF1,AGFG2,AGTPBP1,AGTR1,AHNAK,AHNAK2,AHR,AK1,AK4,AKAP1,AKAP10,AKAP12,AKAP13,AKAP2,AKAP8,AKIP1,AKR1C3,AKT1,AKTIP,ALAD,ALAS1,ALDH5A1,ALDH6A1,ALDH8A1,ALDOC,ALOX5,AMIGO2,AMOTL2,AMPD3,ANAPC13,ANG,ANGEL2,ANGPTL4,ANKMY2,ANKRA2,ANKRD27,ANKRD46,ANO10,ANPEP,ANXA3,ANXA6,ANXA7,AP3M2,AP5S1,AP5Z1,APAF1,APBB2,APLP2,APMAP,APOBR,APOL6,AQP3,ARAP2,AREG,AREL1,ARFGAP2,ARFGAP3,ARFIP1,ARG2,ARHGAP19,ARHGAP25,ARHGAP26,ARHGAP29,ARHGDIB,ARHGEF10,ARHGEF12,ARHGEF18,ARHGEF2,ARHGEF3,ARHGEF40,ARID1A,ARID3B,ARID5B,ARL2BP,ARL3,ARL4A,ARL4C,ARL4D,ARL6IP1,ARMC1,ARMC9,ARNT2,ARNTL,ARSJ,ARTN,ASAP3,ASB6,ASF1B,ASRGL1,ASTE1,ASXL1,ATAD2B,ATAD5,ATF1,ATF3,ATF5,ATF6,ATF7IP,ATF7IP2,ATG2A,ATG2B,ATG5,ATG7,ATP10A,ATP10D,ATP1B1,ATP2B4,ATP6V0A1,ATP6V0D1,ATP6V1A,ATP6V1B2,ATP6V1C1,ATP6V1D,ATP6V1H,ATP7B,ATP8A1,ATP8B4,ATP9A,AURKA,AVPI1,B3GALNT1,B3GNT2,B3GNTL1,BACE1,BAD,BAG2,BAIAP2,BAIAP3,BAK1,BAMBI,BANP,BATF,BATF3,BAX,BAZ1A,BAZ2B,BBC3,BBS1,BBS4,BBS7,BCAR3,BCAT1,BCL11A,BCL2,BCL2A1,BCL2L1,BCL2L11,BCL3,BCL6,BCL7A,BCLAF1,BCR,BDH1,BDNF,BECN1,BHLHE40,BHLHE41,BICD2,BID,BIK,BIN2,BIRC2,BIRC3,BIRC5,BLCAP,BLVRA,BLVRB,BMF,BMI1,BMP4,BMP6,BMP7,BMPR1A,BNC2,BNIP1,BNIP3L,BPHL,BPTF,BRCA1,BRD1,BRD4,BRD8,BRD9,BRINP3,BRMS1,BSCL2,BSDC1,BTG1,BTG3,BTN2A1,BTN2A2,BUB3,C12orf4,C14orf1,C14orf132,C14orf159,C16orf45,C18orf8,C19orf54,C1GALT1,C1orf216,C21orf91,C2CD2L,C2CD5,C2orf44,C7orf49,C7orf55-LUC7L2,C9orf91,CACNA2D3,CAD,CADM1,CALCOCO1,CALCOCO2,CALHM2,CALM1,CALM2,CALM3,CALR,CALU,CAMLG,CAMSAP2,CAP2,CAPG,CAPN15,CARD8,CARD9,CASC1,CASD1,CASP12,CASP3,CASP4,CASP6,CASP8,CASP9,CAST,CBFA2T2,CBFA2T3,CBLB,CBR3,CBX3,CBX5,CBY1,CCDC170,CCDC176,CCDC28A,CCDC51,CCDC59,CCDC68,CCDC94,CCL2,CCL20,CCL3,CCL4,CCNA1,CCNA2,CCNB1,CCNB2,CCND1,CCND3,CCNE1,CCNE2,CCNG2,CCNJ,CCNT2,CCR1,CCR2,CCS,CCSER2,CD14,CD244,CD300A,CD55,CD58,CD59,CDC14B,CDC42EP3,CDC6,CDC7,CDH1,CDH15,CDK1,CDK12,CDK13,CDK2,CDK2AP2,CDK4,CDK7,CDKN1A,CDKN1B,CDKN1C,CDKN2B,CDKN2D,CDKN3,CDS1,CDT1,CEACAM5,CEBPD,CEBPE,CEBPG,CELSR2,CENPA,CEP104,CEP55,CEP68,CEP70,CEP72,CEP76,CERK,CERS2,CFLAR,CFTR,CGRRF1,CHCHD7,CHKA,CHMP1B,CHMP4B,CHMP5,CHN2,CHP1,CHST12,CHST15,CHST2,CHTOP,CHUK,CIAPIN1,CITED2,CKAP4,CKB,CLCF1,CLCN3,CLDN8,CLDND1,CLEC11A,CLEC16A,CLEC5A,CLEC7A,CLGN,CLIC4,CLIP1,CLK1,CLK4,CLMN,CLOCK,CLP1,CLPTM1,CLPX,CLTCL1,CLUAP1,CNBP,CNNM4,CNOT2,CNOT3,CNPY2,COA7,COBL,COBLL1,COIL,COLGALT2,COMMD3-BMI1,COPA,COPS4,COQ7,CORO1A,CORO1C,CORO2A,COTL1,COX20,COX5B,CPD,CPM,CPNE3,CPSF7,CREB3,CREB3L2,CREBBP,CRELD2,CRIPT,CRISPLD2,CRTC3,CRY1,CRYZ,CRYZL1,CSGALNACT2,CSK,CSNK1D,CSRNP2,CSRP1,CSRP2,CSTA,CTBP1,CTBP2,CTCF,CTDSP1,CTGF,CTH,CTNNA1,CTNNAL1,CTNNB1,CTNNBIP1,CTPS1,CTR9,CTSD,CTSG,CTSK,CTSL,CTSV,CUL1,CUL5,CUX1,CXADR,CXCL12,CXCR4,CYB5A,CYB5R1,CYBRD1,CYLD,CYP1A1,CYP1B1,CYP20A1,CYP2R1,CYP46A1,CYP4F2,CYR61,CYTH1,CYTIP,DAAM1,DAG1,DAPK3,DAZAP2,DCPS,DCTD,DCTN1,DCTN4,DDAH2,DDIT3,DDIT4,DDX17,DDX23,DDX52,DDX60,DEAF1,DENND1B,DENND2D,DENND3,DENND4B,DEPDC1,DEXI,DFFA,DGCR14,DGCR8,DHDDS,DHFR,DHRS1,DHRS2,DHRS3,DHRS9,DHX16,DHX29,DHX30,DHX40,DICER1,DIDO1,DIEXF,DIS3,DIXDC1,DKK1,DLC1,DLEU1,DLG5,DLX2,DNAAF1,DNAJB1,DNAJB11,DNAJB12,DNAJB4,DNAJB6,DNAJC12,DNAJC16,DNAJC17,DNAJC2,DNAJC6,DNMT3B,DOCK4,DOK2,DOK4,DOPEY1,DOPEY2,DPF3,DPYSL4,DSE,DSP,DUSP1,DUSP14,DUSP3,DUSP4,DUSP5,DUSP6,DYNLT1,DYRK1A,DYRK3,DZANK1,DZIP3,E2F3,E2F8,EAF2,ECH1,ECHDC2,ECI2,EDRF1,EEF1A1,EFCAB11,EFHC1,EFNA1,EFNA3,EFNA4,EFNB2,EFNB3,EGR1,EGR2,EGR3,EHD1,EHD4,EIF2AK3,EIF2S2,EIF4EBP2,EIF5,EIF5A,EIF5A2,ELF1,ELF2,ELF3,ELK3,ELK4,ELL2,ELMO2,ELOVL1,ELOVL4,EMC2,EMC3,EML4,EMP1,ENAH,ENC1,ENDOG,ENG,ENO1,ENO2,ENOSF1,EP300,EPAS1,EPB41L2,EPB41L3,EPHA4,EPHB2,EPHB3,EPOR,EPPK1,EPS8,EPS8L1,ERBB2,ERBB2IP,ERF,ERI2,ERLIN1,ERVMER34-1,ESR1,ESRP2,ETFA,ETHE1,ETS2,ETV5,EVI2A,EVI2B,EVI5,EXOSC10,EXOSC2,EXOSC4,EXOSC8,EXPH5,EXT1,EXT2,EXTL2,EZR,F11R,F12,F2RL1,F3,FA2H,FABP4,FADD,FADS1,FADS3,FAH,FAIM,FAM114A1,FAM117A,FAM129A,FAM131A,FAM134B,FAM136A,FAM13A,FAM178A,FAM179B,FAM193A,FAM208A,FAM20B,FAM216A,FAM46C,FAM49A,FAM53C,FAM57A,FAM60A,FAM69A,FAM89B,FANCE,FAR2,FAS,FASLG,FASTKD2,FBP1,FBXL18,FBXL2,FBXO3,FBXO41,FCGR1A,FDFT1,FEM1C,FES,FEZ1,FGD6,FGF18,FGF9,FGR,FHL2,FICD,FIG4,FJX1,FKBP14,FKBP1B,FLI1,FLNB,FLNC,FLRT3,FMNL1,FN1,FNBP1L,FNBP4,FNDC3B,FOS,FOSL1,FOSL2,FOXA1,FOXC1,FOXD1,FOXO1,FPGS,FPR1,FRMD4B,FRY,FSCN1,FST,FUBP1,FUCA1,FUT4,FXN,FXYD3,FYN,FZD5,GABARAPL1,GABARAPL2,GABARAPL3,GABPA,GABPB1,GADD45A,GADD45B,GALNT7,GAS2L1,GATA2,GATA3,GATAD1,GBE1,GBX2,GCA,GCAT,GCC1,GCDH,GCH1,GCHFR,GDE1,GEM,GEMIN4,GFI1,GFPT1,GFPT2,GGA2,GGCX,GIMAP6,GIN1,GINS3,GIT2,GJB3,GLCE,GLDC,GLIPR1,GLMN,GLRX,GLS,GLTP,GLTSCR1L,GLYR1,GM2A,GMCL1,GMEB2,GMFB,GMIP,GMPR,GNA11,GNA15,GNAI1,GNAI2,GNS,GOLGA7,GOLGB1,GOLPH3,GOSR1,GOT1,GPN3,GPR107,GPR18,GPR183,GPR20,GPR87,GPRC5A,GPRC5B,GPS2,GPSM2,GRAMD1C,GRAMD4,GRB10,GREB1,GRK5,GRN,GSAP,GSDMB,GSE1,GSN,GSTA4,GSTM4,GSTP1,GTF2B,GTF2I,GTF2IRD1,GTF3C1,GTF3C2,GTPBP4,GTPBP8,GUCY1A3,GUCY1B3,GYPC,H1F0,H1FX,H2AFX,H2AFY2,HAGH,HAL,HAS2,HAUS3,HBA1,HBA2,HBEGF,HBS1L,HCFC2,HCK,HDAC1,HDAC10,HDAC11,HDAC2,HDAC3,HDAC4,HDAC5,HDAC7,HDAC9,HEATR3,HEBP1,HECA,HECTD3,HECTD4,HERC1,HERC5,HERPUD1,HEXIM1,HEY1,HGF,HHEX,HHIP,HIC2,HIF1A,HINFP,HIP1R,HIRIP3,HIST1H2AD,HIST1H2AG,HIST1H2AH,HIST1H2AI,HIST1H2AK,HIST1H2AL,HIST1H2AM,HIST1H2BC,HIST1H2BD,HIST1H2BE,HIST1H2BF,HIST1H2BG,HIST1H2BI,HIST1H3A,HIST1H3B,HIST1H3C,HIST1H3D,HIST1H3E,HIST1H3F,HIST1H3G,HIST1H3H,HIST1H3I,HIST1H3J,HIST1H4A,HIST1H4B,HIST1H4C,HIST1H4D,HIST1H4E,HIST1H4F,HIST1H4H,HIST1H4I,HIST1H4J,HIST1H4K,HIST1H4L,HIST2H4A,HIST2H4B,HIST3H2A,HIST4H4,HIVEP1,HIVEP2,HK1,HK2,HLTF,HMCES,HMGA2,HMGCR,HMGCS1,HMGXB4,HMHA1,HMOX1,HN1,HNRNPD,HNRNPF,HNRNPH3,HNRNPL,HNRNPR,HNRNPU,HNRNPUL1,HNRNPUL2-BSCL2,HOMER3,HOOK2,HOXA1,HOXA10,HOXB7,HOXC11,HPCAL1,HPSE,HRSP12,HS2ST1,HS3ST1,HSD17B11,HSDL2,HSP90AA1,HSP90AB1,HSP90B1,HSPA13,HSPA1A,HSPA1B,HSPA2,HSPA4,HSPA5,HSPA8,HSPA9,HSPB1,HSPB11,HSPD1,HYAL1,ICAM1,ID2,IDH3A,IDI1,IER5,IFI30,IFIT2,IFNGR2,IFRD2,IFT20,IFT27,IFT52,IFT57,IFT88,IGF1R,IGF2BP3,IGFBP3,IGFBP4,IGSF6,IK,IKBKB,IKZF1,IL11,IL11RA,IL17RA,IL18,IL1A,IL1B,IL1R2,IL1RAP,IL1RN,IL21R,IL23A,IL6,IL6R,IL6ST,IL7R,ILF3,INA,ING1,INHBB,INPP5D,INPP5F,INSIG1,INSIG2,INTS3,INTS5,INTS6,IPCEF1,IPP,IQCG,IQCK,IQGAP2,IRAK3,IRF6,IRF7,IRS1,IRS2,IRX5,ISG15,ISL1,ITFG2,ITGA4,ITGA7,ITGAL,ITGB1,ITIH4,ITPKB,ITPR1,ITSN1,JADE1,JADE2,JAKMIP2,JARID2,JRKL,JUN,JUNB,KANK1,KANK2,KAT5,KAT6B,KAT7,KATNB1,KBTBD11,KBTBD2,KBTBD4,KCNA3,KCNAB2,KCNJ2,KCNJ3,KCNK1,KCNN4,KCNS3,KCTD12,KCTD13,KCTD15,KCTD5,KDELC1,KDM3B,KDM4B,KEAP1,KHNYN,KIAA0226,KIAA0226L,KIAA0355,KIAA0368,KIAA0513,KIAA0556,KIAA0895,KIAA1467,KIAA1551,KIDINS220,KIF13B,KIF14,KIF15,KIF20A,KIF21B,KIF3A,KIF3C,KIF5C,KIFAP3,KLF2,KLF4,KLHL24,KLHL26,KLK2,KLK3,KPNB1,LAIR1,LAMP3,LANCL2,LARP1,LARP7,LASP1,LAT2,LCMT1,LCP2,LDHB,LGMN,LIF,LIFR,LIG3,LILRA2,LIMA1,LIN37,LIPT1,LMAN2L,LMBR1L,LMCD1,LMNB1,LMO2,LONP2,LOXL1,LPAR1,LPAR2,LPIN1,LRBA,LRFN4,LRIF1,LRMP,LRP8,LRRC1,LRRC41,LRRC49,LRRC8D,LRRFIP2,LSM12,LSM14A,LSS,LTA4H,LTB,LTBR,LUC7L2,LUZP1,LY6G5C,LYL1,LYPD3,LYST,LZTFL1,MAFG,MAK,MAN1A1,MAN1A2,MAN1C1,MAN2A2,MANF,MAP1B,MAP1LC3B,MAP2K1,MAP2K3,MAP2K6,MAP3K13,MAP3K3,MAP3K4,MAP3K7,MAP3K9,MAPK1,MAPK10,MAPK3,MAPK8,MAPRE2,MARCH2,MARCH3,MARCH8,MARCKS,MARCKSL1,MARK4,MAST3,MAX,MBD3,MBNL2,MBOAT2,MBP,MCL1,MCM7,MCM9,MCOLN1,MCTP1,MDC1,MDFIC,MDM1,MED13L,MED16,MED20,MED24,MEF2C,MEGF9,MEIS2,MEN1,MEPCE,MERTK,METTL1,METTL18,METTL4,METTL8,MEX3D,MFAP1,MFN1,MFNG,MGAT2,MGAT4A,MICA,MICAL2,MICB,MICU1,MINPP1,MIPEP,MIS18A,MITF,MKI67,MKNK1,MKNK2,MLF1,MLF2,MLLT11,MLLT3,MLPH,MLST8,MLXIP,MMACHC,MMP1,MMP16,MMP2,MMP9,MNAT1,MNDA,MNS1,MOCOS,MPPED2,MPZL1,MREG,MROH7,MROH7-TTC4,MRPL46,MRPS18B,MRPS2,MS4A6A,MSH3,MSL1,MSL2,MSRB1,MT1F,MT1G,MT1H,MT1HL1,MT1X,MT2A,MTAP,MTIF2,MTMR4,MTOR,MTPAP,MTR,MTSS1,MTUS1,MUSTN1,MUT,MVP,MXI1,MXRA7,MYB,MYBL1,MYBL2,MYC,MYD88,MYH10,MYO1E,MYO1F,N4BP2L2,NAA40,NACA,NACC2,NAGK,NAPA,NARF,NAV2,NAV3,NBEA,NBN,NCALD,NCAM1,NCF4,NCOA2,NCOA3,NCOA6,NCOR1,NCOR2,NDC80,NDRG1,NDRG3,NDRG4,NDUFA2,NDUFA6,NDUFS8,NEDD4L,NEDD9,NEK1,NEK2,NES,NETO2,NEU1,NFE2,NFE2L2,NFIB,NFIC,NFIL3,NFKB1,NFKBIA,NFKBIE,NFYC,NHEJ1,NIT1,NKIRAS2,NLRX1,NME5,NME6,NME7,NMI,NMT1,NMT2,NNMT,NOL3,NOP16,NOS2,NOSIP,NPAT,NPC1,NPC2,NPHP4,NPL,NPRL2,NPY1R,NQO2,NR1H2,NR2C2,NR2F2,NR2F6,NR3C1,NR3C2,NR4A2,NRGN,NRIP1,NRP1,NSD1,NSMAF,NUAK1,NUAK2,NUBP1,NUCKS1,NUDT15,NUDT3,NUDT4,NUDT5,NUP133,NUP205,NUP210,NUP50,NUP62,NUP93,NUP98,NXF1,NXN,OARD1,OASL,OAT,OAZ2,OCEL1,ODC1,OGFRL1,OPN3,OPTN,ORAI3,ORC4,ORM1,ORM2,ORMDL2,OTUD4,OVGP1,P2RX4,P2RY2,P2RY6,PACSIN2,PADI2,PADI3,PAGR1,PAIP1,PAIP2B,PALLD,PALMD,PANK4,PAPD7,PAQR3,PARG,PARK7,PARP12,PARP16,PARP2,PARP4,PARP8,PASK,PATZ1,PAX8,PBXIP1,PCBP1,PCDH1,PCDH9,PCGF2,PCK2,PCLO,PCNT,PCNX,PCNXL2,PCSK7,PCYOX1,PCYOX1L,PCYT2,PDCD2,PDCD5,PDCL3,PDE4A,PDE4DIP,PDE6D,PDGFA,PDGFRA,PDLIM5,PDP1,PDPK1,PDS5B,PEBP1,PEF1,PELI1,PER1,PEX1,PEX11B,PEX14,PEX16,PEX3,PFKM,PFN2,PGAP1,PGBD5,PGM3,PGPEP1,PHB,PHF11,PHF2,PHF20,PHF20L1,PHF21A,PHIP,PHKG2,PHLDA1,PHLDA3,PI4K2A,PIAS1,PIAS3,PIGB,PIGN,PIK3C2A,PIK3CD,PIK3R2,PIK3R4,PIKFYVE,PIM1,PINK1,PITPNC1,PKIA,PKIG,PKNOX1,PKP2,PLA2G10,PLA2G12A,PLA2G15,PLA2G4A,PLAU,PLAUR,PLCG2,PLEKHA2,PLEKHB2,PLEKHM1,PLEKHO1,PLIN2,PLK1,PLK2,PLLP,PLS1,PLXNB2,PMAIP1,PMEL,PMF1,PMM1,PMP22,PMVK,PNISR,PNN,POGK,POLB,POLDIP3,POLR2K,POLR2L,POLR3B,POLR3E,PON2,POR,POU4F1,PPAN,PPAN-P2RY11,PPAP2A,PPAP2B,PPARD,PPAT,PPCDC,PPFIBP1,PPIA,PPIF,PPL,PPM1E,PPP1R13B,PPP1R2,PPP1R3D,PPP1R8,PPRC1,PRCC,PRDM10,PRDM13,PRDX1,PRDX3,PRDX5,PRDX6,PREPL,PRKACA,PRKAR2B,PRKCA,PRKCD,PRKCI,PRKD2,PRKDC,PRMT2,PRMT3,PRNP,PROCR,PRPH,PRR15L,PRR3,PRSS8,PRUNE,PSENEN,PSMB1,PSMB10,PSMB2,PSMB4,PSMD7,PSTPIP1,PTAFR,PTCH1,PTER,PTGER4,PTGES3,PTGS1,PTGS2,PTHLH,PTPMT1,PTPN1,PTPN13,PTPN2,PTPN7,PTPN9,PTPRCAP,PTRF,PUF60,PUM1,PUM2,PUS1,PXN,PYROXD1,QKI,QRICH1,QRSL1,R3HCC1,RAB11B,RAB11FIP1,RAB27A,RAB33B,RAB3A,RAB40B,RAB8B,RABAC1,RABEP2,RABGAP1,RABL2A,RABL2B,RAD17,RAD50,RAD51,RAD9A,RAF1,RALGPS1,RANBP1,RANBP10,RANBP6,RAP2A,RAPGEF2,RARA,RARB,RARG,RASA4B,RASGRP1,RASGRP2,RASSF1,RASSF2,RB1,RBBP5,RBBP6,RBM22,RBM23,RBM39,RBM4B,RBM5,RBM7,RBPJ,RBPMS,RCBTB1,RCBTB2,RCC1,RCHY1,RCN1,RCN2,RCOR3,RDX,RECK,RECQL,REEP1,RELA,RET,RETSAT,REV1,REV3L,RFPL3S,RGCC,RGL1,RGS1,RGS17,RGS19,RGS2,RGS4,RHOA,RHOB,RHOBTB1,RHOBTB3,RIMS3,RIN2,RIN3,RIOK3,RIPK4,RIPPLY3,RMDN3,RNASE2,RNASE4,RNASE6,RND1,RND3,RNF114,RNF125,RNF141,RNF24,RNF25,RNF41,RNF44,RNF6,RNFT1,RNFT2,RNGTT,RNH1,ROGDI,RPAP3,RPL12,RPL3L,RPRD2,RPS10-NUDT3,RPS6KA2,RPS6KA5,RPS6KC1,RPSA,RRAGA,RRAGC,RRAS,RRAS2,RREB1,RRM2,RRS1,RSAD1,RTF1,RTN2,RUFY3,RUNDC3B,RUNX1,RWDD2A,RXRA,RYBP,RYR1,S100A9,S100PBP,SAFB,SAMD4A,SAP130,SARS2,SBF1,SCAF11,SCAF8,SCAPER,SCMH1,SCO2,SCPEP1,SCRN1,SCRN3,SDC4,SDF2,SDF4,SDHA,SEC14L1,SECISBP2L,SEL1L,SELENBP1,SELPLG,SEMA4C,SENP2,SENP5,SENP6,SEPHS1,SEPP1,SEPT10,SERPINB2,SERPINB5,SERPINB8,SERPINB9,SERPINE1,SERPINE2,SERPINH1,SERPINI1,SERTAD2,SESN1,SET,SETD1B,SETDB1,SETMAR,SFMBT1,SFXN3,SGK1,SGPP1,SH2B3,SH3BGR,SH3BP5,SH3GL2,SH3GL3,SHOC2,SHQ1,SIDT1,SIGLEC7,SIM2,SIRPA,SIRT4,SKI,SLA,SLBP,SLC11A2,SLC12A2,SLC16A1,SLC16A7,SLC17A5,SLC17A7,SLC19A1,SLC19A2,SLC1A1,SLC1A4,SLC22A4,SLC23A2,SLC23A3,SLC25A13,SLC25A15,SLC25A20,SLC25A4,SLC25A44,SLC26A2,SLC29A2,SLC2A10,SLC2A5,SLC30A1,SLC30A3,SLC31A2,SLC33A1,SLC35D1,SLC35F2,SLC35F6,SLC36A1,SLC38A1,SLC43A1,SLC43A3,SLC4A7,SLC7A1,SLC7A11,SLC9A1,SLC9A3R1,SLTM,SMAD1,SMAD3,SMAGP,SMARCA4,SMARCB1,SMARCE1,SMEK1,SMG5,SMG9,SMIM8,SMOX,SMTN,SMYD2,SNAI2,SNAP23,SNAP29,SNAPC1,SNAPC5,SNN,SNRNP35,SNTB2,SNUPN,SNW1,SNX1,SNX2,SNX5,SOAT1,SOCS2,SOCS6,SOD2,SON,SORBS1,SOX9,SP1,SP3,SPAG9,SPATA2,SPATA5L1,SPATA7,SPDEF,SPG20,SPG7,SPHK1,SPI1,SPIN1,SPINK2,SPOP,SPRY2,SPSB3,SPTAN1,SPTLC2,SPTSSA,SQLE,SRD5A1,SREBF1,SREK1,SRGAP2,SRP54,SRRM2,SRSF1,SRSF4,SRSF6,SRSF7,SSBP2,SSSCA1,ST3GAL5,ST3GAL6,ST6GALNAC2,ST6GALNAC4,ST7,STAG1,STAM,STARD5,STAT1,STAT3,STAT6,STC1,STC2,STIP1,STK10,STK17A,STK17B,STK3,STK38,STK38L,STK4,STMN1,STOM,STON1,STRAP,STRN,STRN3,STRN4,STX12,STX2,STX3,STX5,STX7,STXBP1,STXBP3,SUMO3,SUN1,SUOX,SUPT4H1,SURF1,SURF2,SUV420H1,SWAP70,SYBU,SYK,SYNCRIP,SYNGR2,SYNJ1,SYT1,SYT11,SYTL2,TACC1,TACC2,TACO1,TAF12,TAF4,TAF5,TAF6,TALDO1,TANC2,TAOK3,TARBP2,TBC1D16,TBC1D30,TBC1D31,TBC1D8,TBCCD1,TBL1XR1,TBPL1,TBX2,TBXA2R,TCEA2,TCERG1,TCF25,TCFL5,TCTN3,TDP1,TDRD3,TECPR2,TERT,TESK2,TFAP2A,TFEC,TFIP11,TGFB1I1,TGFBR2,TGFBR3,TGFBRAP1,TGIF1,TGIF2,THAP10,THBS1,THEM6,THEMIS2,THOC6,THSD1,THUMPD1,TIAL1,TIAM1,TIMP2,TIMP3,TIPARP,TJP2,TK1,TLE1,TLK1,TLK2,TM2D3,TM7SF2,TMCO6,TMED1,TMEM11,TMEM110,TMEM120B,TMEM134,TMEM14A,TMEM168,TMEM184B,TMEM185B,TMEM2,TMEM222,TMEM223,TMEM231,TMEM251,TMEM260,TMEM30A,TMEM30B,TMEM39B,TMEM41B,TMEM45A,TMEM87A,TMF1,TMOD1,TMPO,TMX4,TNF,TNFAIP1,TNFAIP3,TNFAIP6,TNFAIP8,TNFRSF10A,TNFRSF10B,TNFRSF12A,TNFRSF1A,TNFRSF21,TNFSF10,TNFSF9,TNIK,TNPO2,TNS3,TOB1,TOE1,TOR1A,TOR1AIP1,TOR1AIP2,TOR3A,TOX4,TP53,TPBG,TPD52L1,TPI1,TPMT,TPST1,TPST2,TRADD,TRAF1,TRAF2,TRAF3,TRAF3IP2,TRAF3IP3,TRAFD1,TRAK1,TRAK2,TRAM2,TRAP1,TRAPPC3,TRAPPC4,TRIB1,TRIB3,TRIM13,TRIM14,TRIM16,TRIM2,TRIM22,TRIM23,TRIM27,TRIM44,TRIM52,TRIM62,TRIM8,TRIM9,TRIOBP,TRIP12,TRIP4,TRIP6,TRPM2,TRPS1,TRRAP,TSC22D2,TSEN2,TSEN34,TSKU,TSPAN13,TSPAN4,TSPAN5,TSPYL4,TSSC4,TSSK2,TST,TSTD2,TTBK2,TTC1,TTC26,TTC27,TTC4,TTI2,TUBA4A,TUBB2A,TUBB2B,TUBB4A,TUBGCP3,TUFT1,TULP3,TUSC2,TWSG1,TXK,TXN,TXNDC12,TXNDC15,TXNDC17,TXNIP,TXNL1,TYMS,U2AF2,UBE2D1,UBE2E3,UBE2H,UBE2I,UBE2J1,UBE2L6,UBE4A,UBTF,UCK2,UFC1,UFL1,UGCG,UGT1A8,ULBP2,UMPS,UNC119,UNC13B,UNC45A,UNC50,UQCRC2,URGCP,USB1,USE1,USP13,USP16,USP21,USP22,USP24,USP34,USP46,UTP14C,UTP20,VAMP1,VAMP3,VAT1,VAV1,VAV3,VCAN,VCL,VCP,VEGFA,VEGFC,VGLL4,VLDLR,VMP1,VPS45,VPS52,VPS54,VPS72,VPS8,VRK2,VRK3,VWA5A,VWA9,WARS2,WASF1,WBSCR16,WDFY3,WDR19,WDR43,WDR47,WDR6,WDR60,WDR7,WDR70,WDR74,WDR91,WDYHV1,WEE1,WFS1,WHSC1,WIPF1,WIPI1,WNT5A,WRAP53,WRB,WSB1,WT1,XAF1,XBP1,XPC,XPNPEP3,XPO1,XPOT,XRCC5,XRCC6,YAP1,YARS,YARS2,YIPF1,YIPF5,YKT6,YPEL5,YWHAH,ZBED5,ZBTB1,ZBTB14,ZBTB38,ZBTB43,ZBTB48,ZBTB7A,ZC2HC1A,ZC3H11A,ZC3H4,ZC3H7A,ZC3HAV1,ZCCHC10,ZCCHC14,ZCCHC24,ZCCHC8,ZDHHC11,ZDHHC11B,ZEB2,ZFHX3,ZFP36,ZFP36L1,ZFP36L2,ZFP64,ZFR,ZFYVE16,ZHX2,ZIC1,ZKSCAN5,ZMAT3,ZMIZ1,ZMIZ2,ZMYM1,ZMYM6,ZMYM6NB,ZMYND11,ZMYND8,ZNF10,ZNF142,ZNF165,ZNF195,ZNF211,ZNF217,ZNF236,ZNF239,ZNF24,ZNF248,ZNF274,ZNF277,ZNF32,ZNF324,ZNF33B,ZNF365,ZNF45,ZNF532,ZNF562,ZNF573,ZNF587B,ZNF654,ZNF672,ZNF688,ZNF692,ZNF787,ZNHIT1,ZSCAN16,ZSCAN31,ZSWIM8,ZWILCH,ZZZ3,
THIOMERSAL	D08AK06	https://www.ncbi.nlm.nih.gov/pccompound?term=THIOMERSAL	90	0.46965	0.857939	1	1	ALOX15B,ARC,ATAD5,ATF3,ATXN2,BAG3,BIRC3,CASP3,CASP6,CASP9,CCNB1,CD86,CDK4,CITED2,CLU,COL21A1,CPEB3,CRYAB,CTDSP1,CYP19A1,CYR61,DNAJB1,DNAJB4,DRD3,DUSP1,FANCF,FEN1,FOS,FOSB,GADD45G,GEMIN4,GMNN,HBEGF,HCRTR1,HDAC3,HIST1H3B,HIST1H3G,HMOX1,HNF4A,HPGD,HSP90AA1,HSPA1A,HSPA1B,HSPA1L,HSPA6,HSPB1,HTT,IDE,IDH1,IGF1,IL1B,JUN,KANSL1L,KDM4A,KLF4,MAFB,MC4R,MED18,MITF,MTR,MXD1,NFE2L2,NOD2,NPAT,NR1H4,NR4A1,NR4A2,NTSR1,PADI4,PAX8,PGF,PHF20L1,PLK1,PLK2,PRMT1,PTK2,RARA,RIPK2,RRAD,SERPINE1,SERPINH1,SMAD3,TAAR1,TDP1,TLR9,TMOD2,TOP2A,TP53,UPP1,VDR,
SULFASALAZINE	A07EC01	https://www.ncbi.nlm.nih.gov/pccompound?term=SULFASALAZINE	51	0.47012	0.857939	1	1	ABCG2,ALOX5,CASP3,CASP9,CSF2,CYP27B1,DIO1,DIO2,EGFR,F3,GDNF,HGF,HIF1A,ICAM1,IDO1,IFNG,IKBKB,IL10,IL1B,IL2,IL2RA,IL6,INSR,ITGAM,ITGB2,LMNA,MICA,MMP9,NFE2L2,NFKB1,NFKB2,NFKBIA,NR3C1,OPRM1,PLA2G1B,PTGS1,PTGS2,RELA,RIPK2,SELE,SLC46A1,SLC7A11,SLCO1B1,TBXAS1,TDO2,THRB,TNF,TNFSF11,TPM3,TYMP,VCAM1,
BETHANECHOL	N07AB02	https://www.ncbi.nlm.nih.gov/pccompound?term=BETHANECHOL	7	0.47082	0.857939	1	1	APP,CHRM1,CHRM2,CHRM3,CHRM4,CHRM5,ZNF652,
OXAMNIQUINE	P02BA02	https://www.ncbi.nlm.nih.gov/pccompound?term=OXAMNIQUINE	14	0.47132	0.857939	1	1	ANKRD12,EEF1D,HSP90B1,IFIT1,MCL1,NUCKS1,PMCH,PRRC2C,RAB2A,RPAIN,SLC39A8,TRAM1,VDAC3,YY1,
TIOTROPIUM_BROMIDE	R03BB04	https://www.ncbi.nlm.nih.gov/pccompound?term=TIOTROPIUM_BROMIDE	4	0.47174	0.857939	1	1	CHRM1,CHRM2,CHRM3,EDN1,
NICOTINIC_ACID	C04AC01,C10AD02	https://www.ncbi.nlm.nih.gov/pccompound?term=NICOTINIC_ACID	81	0.47242	0.857939	1	1	ABCA1,ADIPOQ,AHSG,ANKRD12,AP1S1,AP2B1,APH1A,APLP2,APOA1,APOB,ATM,ATP5B,ATP6V0E1,CCL2,CEBPA,CEBPD,CPT2,CRP,CSTF2T,DGAT2,EEF1D,EEF1E1,ENO1,F2R,FASN,H3F3A,HCAR1,HCAR2,HCAR3,HIRA,HSP90B1,ICAM1,IER3IP1,IFNG,IK,IL1B,IL6,LEP,LIMD1,LIPE,LIPE,LPA,MAPK1,MAPK3,MCL1,NOTCH2,NPEPPS,NR1H3,NUCKS1,PARP1,PIP5K1A,PLA2G7,PPARA,PPARG,PPARGC1A,PPP3R1,PRKAA2,PRRC2C,PTGS1,RAD23B,RCC1,RELA,RETN,RHEB,RPL14,RPLP2,SCARB1,SERPINE1,SIRT2,SIRT4,TCF3,TFG,TGFB1,TMCO6,TNF,TRAM1,TWF1,TXN,VCAM1,YY1,ZNF184,
ZOLMITRIPTAN	N02CC03	https://www.ncbi.nlm.nih.gov/pccompound?term=ZOLMITRIPTAN	6	0.47266	0.857939	1	1	CYP1A2,HTR1A,HTR1B,HTR1D,HTR1E,HTR1F,
DROXIDOPA	C01CA27	https://www.ncbi.nlm.nih.gov/pccompound?term=DROXIDOPA	10	0.47271	0.857939	1	1	ADRA1A,ADRA1B,ADRA1D,ADRA2A,ADRA2B,ADRA2C,ADRB1,ADRB2,ADRB3,NR1I2,
BENZATROPINE	N04AC01	https://www.ncbi.nlm.nih.gov/pccompound?term=BENZATROPINE	7	0.47347	0.857939	1	1	CHRM1,CHRM2,CHRM3,CHRM4,CHRM5,HRH1,SLC6A19,
REGORAFENIB	L01XE21	https://www.ncbi.nlm.nih.gov/pccompound?term=REGORAFENIB	20	0.47387	0.857939	1	1	ABL1,BRAF,DDR2,EPHA2,EPHX2,FGFR1,FGFR2,FLT1,FLT4,FRK,KDR,KIT,KRAS,MAPK11,NTRK1,PDGFRA,PDGFRB,RAF1,RET,YES1,
CARBINOXAMINE	R06AA08	https://www.ncbi.nlm.nih.gov/pccompound?term=CARBINOXAMINE	9	0.47426	0.857939	1	1	APP,CTSZ,HRH1,POLH,PTGER3,RAD23B,SCAMP1,SIX3,STK16,
GLISOXEPIDE;MITIGLINIDE	A10BB11,A10BX08	https://www.ncbi.nlm.nih.gov/pccompound?term=GLISOXEPIDE;https://www.ncbi.nlm.nih.gov/pccompound?term=MITIGLINIDE	3	0.47439	0.857939	1	1	ABCC8,KCNJ10,KCNJ11,
TEMAZEPAM;METHAQUALONE;CLOMETHIAZOLE	N05CD07,N05CM01,N05CM02	https://www.ncbi.nlm.nih.gov/pccompound?term=TEMAZEPAM;https://www.ncbi.nlm.nih.gov/pccompound?term=METHAQUALONE;https://www.ncbi.nlm.nih.gov/pccompound?term=CLOMETHIAZOLE	14	0.47715	0.859194	1	1	GABRA1,GABRA2,GABRA4,GABRA5,GABRA6,GABRB1,GABRB2,GABRB3,GABRD,GABRG1,GABRG2,GABRG3,GABRP,LMNA,
POTASSIUM_IODIDE	R05CA02,S01XA04,V03AB21	https://www.ncbi.nlm.nih.gov/pccompound?term=POTASSIUM_IODIDE	5	0.47772	0.859194	1	1	DDIT3,ERN1,HSPA5,PTGS2,SOD2,
RILUZOLE	N07XX02	https://www.ncbi.nlm.nih.gov/pccompound?term=RILUZOLE	25	0.48017	0.859194	1	1	AHR,CASP3,CASP4,CASP7,CASP8,CASP9,CYP1A2,ESR1,KCNH2,KCNK2,KCNK4,KCNN1,KCNN3,KCNN4,SCN10A,SCN11A,SCN1A,SCN2A,SCN3A,SCN4A,SCN5A,SCN7A,SCN8A,SCN9A,UTRN,
HEXETIDINE	A01AB12,G01AX16	https://www.ncbi.nlm.nih.gov/pccompound?term=HEXETIDINE	73	0.48036	0.859194	1	1	ABCB1,ARL4C,ATF3,ATM,AXL,BHLHE40,BRAP,CD86,CGA,CXCL2,CXCL3,DDIT3,DDIT4,DNAJB9,DOCK4,DUSP1,DUSP4,EGR1,EGR4,FTH1,GADD45A,GDF15,GPR183,HERPUD1,HIST1H2AD,HIST1H3A,HIST1H3B,HIST1H3C,HIST1H3D,HIST1H3E,HIST1H3F,HIST1H3G,HIST1H3H,HIST1H3I,HIST1H3J,HMOX1,HSPA5,IFIT1,IFIT2,IRF9,ISG15,JUN,KLF2,KLF6,KYNU,MAFF,MT1F,MT1G,MT1H,MT1HL1,MT1M,MT1X,MT2A,MX1,MX2,NR4A1,NR4A2,NR4A3,OASL,PHLDA1,PLSCR1,PMAIP1,PPP1R15A,SDC2,SEL1L,SH3TC1,SLC16A3,SLC30A1,SLC7A11,SPATS2L,THBS1,TNFAIP3,TRIB3,
LEVODOPA	N04BA01	https://www.ncbi.nlm.nih.gov/pccompound?term=LEVODOPA	39	0.48051	0.859194	1	1	APEX1,ASPH,BLM,CASP3,CBX1,CD46,CLIC4,COL6A1,COMT,COPA,DBH,DRD3,EGFR,F2RL1,FEN1,GH1,GULP1,HSPA4,IL1B,MAP3K5,MAT2A,MBD2,MET,ORAI2,PIP5K1A,POLH,POLI,PRL,PRNP,PSAT1,PSIP1,RAB2A,SDHC,STIP1,TAF15,TDP1,TSHB,WDR1,WRN,
CLOTIAPINE	N05AH06	https://www.ncbi.nlm.nih.gov/pccompound?term=CLOTIAPINE	10	0.48224	0.859194	1	1	DRD2,DRD4,HTR2A,HTR2B,HTR3A,HTR3B,HTR3C,HTR3D,HTR3E,LMNA,
CLORINDIONE	B01AA09	https://www.ncbi.nlm.nih.gov/pccompound?term=CLORINDIONE	2	0.48249	0.859194	1	1	SENP6,SENP8,
EPIRUBICIN	L01DB03	https://www.ncbi.nlm.nih.gov/pccompound?term=EPIRUBICIN	16	0.4835	0.859194	1	1	ABCB1,ABCC1,ABCC2,BAX,BCL2,CASP3,CASP8,CASP9,FKBPL,IL6,IL6R,NPPA,TOP2A,TOP2B,TP53,TYMP,
GUAIAZULEN	S01XA01	https://www.ncbi.nlm.nih.gov/pccompound?term=GUAIAZULEN	3	0.48351	0.859194	1	1	CASP3,CBX1,COL1A1,
DICLOFENAMIDE	C03BA07	https://www.ncbi.nlm.nih.gov/pccompound?term=CLOFENAMIDE	26	0.48354	0.859194	1	1	ABCB1,ATM,CA1,CA12,CA13,CA14,CA2,CA3,CA4,CA5A,CA6,CA7,CA9,CANX,CFDP1,CFTR,CYP2C9,EEF1D,LIMD1,LMNA,NOTCH2,NPIPB11,NPIPB4,RDX,RPL14,TMED2,
TOLCAPONE	N04BX01	https://www.ncbi.nlm.nih.gov/pccompound?term=TOLCAPONE	8	0.48398	0.859194	1	1	ABCB11,COMT,CYP1A1,CYP1A2,KCNH2,NR1H4,NR3C1,TTR,
CARBIMAZOLE	H03BB01	https://www.ncbi.nlm.nih.gov/pccompound?term=CARBIMAZOLE	3	0.48399	0.859194	1	1	ABCB1,CKM,TPO,
DIAMORPHINE	N02AA01,N07BC06	https://www.ncbi.nlm.nih.gov/pccompound?term=MORPHINE	38	0.4845	0.859194	1	1	ACTN2,AMPH,APP,BDNF,BLOC1S6,CHURC1,DEAF1,DNPH1,DRD2,EIF5A,ENHO,FAM153A,FAS,IFNG,IL10,IL2,IL4,ITGB1BP1,NGF,NTRK2,NUCKS1,PDE4DIP,PDYN,PMEPA1,PREPL,SEPT4,SLC25A23,SLC25A37,SNAP25,STXBP1,STXBP6,SV2A,SYNGR3,SYT1,TFRC,TNF,UGCG,VTI1B,
DACARBAZINE	L01AX04	https://www.ncbi.nlm.nih.gov/pccompound?term=DACARBAZINE	17	0.48566	0.859194	1	1	ANP32A,ATM,BIRC5,CASP3,CASP8,CD38,CEP350,GINS4,IFNA1,IFNA2,IRF1,LRRC37A3,MGMT,TMED2,TNFSF10,VEGFA,ZNF652,
ZIMELDINE	N06AB02	https://www.ncbi.nlm.nih.gov/pccompound?term=ZIMELDINE	48	0.48629	0.859194	1	1	AP1S1,ASAH1,ASNS,ATP6V0E1,CEP170,CXCL5,DLAT,ECT2,EIF4E,FABP1,FBXO40,FNDC4,G3BP2,GDPD3,GGH,HNRNPH1,HPN,INHBE,KCNH2,KCTD12,KPNA2,KTN1,LARP4,LRIF1,LSS,MFN1,NAP1L1,NR0B2,NR2F2,NUP50,NUPR1,PFDN4,PRCC,PRKAR1A,PTP4A1,RAB2A,RAD21,SEC23A,SERPINA3,SLC6A4,SLMO2,SP3,SPAG1,SRP72,TAGLN,THBS1,VEZF1,WIPI1,
THALIDOMIDE	L04AX02	https://www.ncbi.nlm.nih.gov/pccompound?term=THALIDOMIDE	106	0.48698	0.859194	1	1	ABCB1,ACP5,AKR1B1,AKT1,ANXA2,APP,ATF3,BCL2,BCL2L1,BECN1,BLM,C3,CALB1,CASP3,CASP9,CAT,CCL2,CCND1,CFLAR,CRBN,CREBRF,CRP,CSF2,CSF3,CUL4A,CXCR1,CXCR2,CYCS,CYP11B1,CYP17A1,CYP2B6,CYP3A4,DDB1,DDIT3,DLK1,DNAJB1,DNAJB4,DNAJB9,DUSP1,DUSP8,F2R,FAS,FASLG,FGF2,FOS,FOSB,FZD8,GNAO1,GSTA1,HERPUD1,HGF,HSD3B2,HSPH1,IL12A,IL12B,IL1B,IL1R1,IL6,IL6ST,ING3,JUN,KDR,KLK3,LATS2,MAP1LC3B,MCL1,MMP2,MMP9,MYB,NFKB1,NPPB,NR4A1,NR4A2,NRP1,NRP2,PIM1,PLAUR,PPP1R15A,PTEN,PTGS2,RBX1,RELA,RELB,RGS4,RGS7,RGS8,SELL,SMPD2,SNX16,SP1,STAR,STAT3,TGFB1,TGFBR1,TNF,TNFRSF10A,TNFRSF10B,TNFRSF1A,TNFRSF1B,TNFSF10,TNFSF11,TP53,TRIB3,VEGFA,WNT5B,ZNF652,
SOLIFENACIN;ACLIDINIUM_BROMIDE;ACECLIDINE	G04BD08,R03BB05,S01EB08	https://www.ncbi.nlm.nih.gov/pccompound?term=SOLIFENACIN;https://www.ncbi.nlm.nih.gov/pccompound?term=ACLIDINIUM_BROMIDE;https://www.ncbi.nlm.nih.gov/pccompound?term=ACECLIDINE	5	0.48817	0.859194	1	1	CHRM1,CHRM2,CHRM3,CHRM4,CHRM5,
BENAZEPRIL	C09AA07	https://www.ncbi.nlm.nih.gov/pccompound?term=BENAZEPRIL	10	0.48873	0.859194	1	1	ACE,AGT,AMBP,APOB,MMP9,REN,SOD1,TGFB1,TLR4,TNF,
CHLORHEXIDINE	A01AB03,B05CA02,D08AC02,D09AA12,R02AA05,S01AX09,S02AA09,S03AA04	https://www.ncbi.nlm.nih.gov/pccompound?term=CHLORHEXIDINE	745	0.48903	0.859194	1	1	ABCB1,ABHD10,ABHD17A,ABLIM3,ACTL7B,ACTN1,ACTR1A,ACTR2,ADD1,ADD3,ADIRF,ADNP,ADORA1,ADORA2B,ADRA2C,ADSL,AGAP2,AIP,AKR7A2,ALAD,ALOX5,ALPP,ALPPL2,AMOTL2,ANAPC5,ANKRD49,ANXA11,ANXA4,API5,APLP2,APRT,ARF1,ASAP1,ASL,ASNSD1,ASXL1,ATF3,ATF5,AURKB,BAG2,BAG5,BAHD1,BARX2,BAZ1B,BAZ2B,BCL10,BCLAF1,BET1,BNIP3,BRD3,BRD4,BSG,BTAF1,BTBD3,BYSL,C11orf24,C12orf10,C12orf29,C14orf1,C1orf27,C21orf2,C21orf59,C4orf27,C6orf120,CACNA1A,CACNA2D2,CACNG5,CALD1,CALM1,CALM2,CALM3,CAMK2G,CAPN7,CAPZB,CARD10,CBR1,CC2D1A,CCDC47,CCKBR,CCL24,CCNA2,CCNB1IP1,CCNE2,CD27,CD300A,CD302,CD44,CD6,CD7,CD79B,CDC14B,CDC37,CDC6,CDHR5,CDK10,CDK19,CDK5RAP1,CDKN1C,CDKN2C,CDYL,CEBPE,CEMP1,CEP57,CEP63,CGB,CGB5,CGB7,CGB8,CHAC1,CHD5,CHPF,CHTOP,CLC,CNPY2,COG2,COG5,COLQ,COMT,COPS8,COX7C,CPM,CPT1A,CPT2,CREBZF,CRNKL1,CRYBB2,CSNK1D,CSNK2A1,CSRNP2,CST3,CTPS1,CTR9,CTSZ,CUEDC1,CYP1B1,CYP2D6,CYSLTR2,DBN1,DCTD,DDC,DDIT3,DDIT4,DDX18,DEFA4,DERA,DEXI,DGUOK,DHX15,DHX30,DIEXF,DIMT1,DLX2,DNAH9,DNAJB6,DNAJC10,DNAJC16,DNAJC4,DNAJC8,DNPEP,DOHH,DOK1,DPF2,DPY30,DRD2,DSPP,DTX2,DTYMK,DUSP11,DUSP5,DUSP7,DYRK1B,EDF1,EEF2,EFCAB14,EFR3B,EHD2,EHMT2,EIF2B2,EIF4E2,EIF5A,ELAVL1,ELOVL1,ELP5,EMC3,ENDOG,ENO1,ENTPD4,ESPL1,EXOC5,EXT2,F11,FAIM3,FAM149B1,FAM214B,FARSA,FASTKD2,FBXW11,FBXW2,FDFT1,FEN1,FETUB,FGF17,FGFR2,FKBP11,FKBP4,FMO4,FNBP4,FOXJ3,FOXM1,FOXO3,FRG1,FRYL,FXR1,FYN,GAL,GALNT1,GALNT7,GAMT,GART,GAS2L1,GAS8,GBX2,GCN1L1,GIT1,GLIPR1,GLP1R,GLYR1,GNAS,GOLGA8A,GP1BB,GPR89A,GPR89B,GPX3,GRIK5,GRK6,GRPEL1,GYPC,H2AFY,HADHA,HAMP,HAUS4,HBP1,HELZ,HFE,HIC2,HIST1H1A,HIST1H1C,HIST1H2AC,HKDC1,HMGXB4,HNF4A,HNRNPH3,HPSE,HRH2,HRH3,HRSP12,HSF1,HTATIP2,IBSP,IDH3B,IDI1,IER3IP1,IFIT1,IGF1,IGSF9B,IL1B,IMPA2,INADL,INTS1,INTS7,IPO7,IQCJ-SCHIP1,IRF8,ITGA2B,ITGB1BP1,ITGB3BP,ITPR3,JAK1,JUNB,KCNF1,KCNJ5,KCNJ6,KCNK10,KCTD13,KCTD5,KDELR1,KDM3A,KDM4B,KIAA0100,KIF15,KIF22,KIF3B,KIN,KLHL18,KLHL7,KLK5,KPNA1,KRAS,LAMA2,LAMA4,LAMP1,LAMTOR2,LAMTOR3,LARP6,LAT,LCMT1,LDB3,LDLR,LILRA3,LILRA4,LIPT1,LLGL1,LMAN2,LMBR1L,LMCD1,LMNA,LMNB1,LPCAT4,LRP8,LSG1,LSM2,LSM4,LSM7,LTBP4,LY75-CD302,LYPD1,LYRM1,LYRM4,MACF1,MAD2L1BP,MAFF,MAG,MAGOH,MALT1,MAP1LC3C,MAP2K2,MAP3K4,MAP3K7,MAPK8IP3,MAPT,MARCKS,MARK3,MBNL1,MC4R,MCM2,MCM4,MECR,MED21,MED6,MEGF6,MEMO1,MEN1,MEP1B,METTL3,MFF,MGEA5,MICAL2,MIIP,MINA,MIPEP,MKL1,MKL2,MLH1,MLLT3,MNAT1,MOB1A,MOK,MORN1,MPV17,MPZL1,MRC2,MRE11A,MREG,MRFAP1L1,MRPL22,MRPL34,MRPL35,MRPL4,MRPS12,MRPS31,MRPS35,MRPS7,MRTO4,MS4A1,MSRB2,MT1E,MT1F,MT1G,MT1H,MT1HL1,MT1M,MT1X,MT2A,MTIF2,MTMR2,MTO1,MTX2,MUC5AC,MUC8,MYF6,MYH14,MYO5C,MYOF,MYRF,NAA15,NAA35,NARF,NAV3,NCAM1,NCAN,NCKAP1L,NCOR2,NDC1,NDRG3,NDUFA10,NDUFA13,NDUFS1,NDUFS7,NDUFS8,NEDD9,NELFE,NEURL1,NFIB,NFKBIA,NFU1,NGDN,NIPBL,NKX2-1,NKX3-1,NPY2R,NQO1,NR2C1,NR4A3,NREP,NRG1,NT5DC2,NUDT21,NUP50,NUTF2,OGFR,OPRL1,OPTN,ORC5,OSER1,OXSM,PAAF1,PAPPA,PAPSS1,PARL,PARVA,PARVB,PAX8,PCBP1,PCDH1,PCDHA3,PCDHB12,PCDHB13,PCP4,PDAP1,PDE6D,PDGFRA,PDP1,PDXK,PEAK1,PERP,PEX3,PFDN6,PFKFB4,PGD,PHB,PHLDA1,PIAS3,PIK3R4,PIP5K1A,PITX1,PKD1,PLCL2,PLEC,PLEKHA6,PLOD2,PLS1,PLXNA1,PLXNB2,PMS1,POLR2E,POLR2I,POLR2J,POLR2K,POLRMT,POP4,PPAN,PPAN-P2RY11,PPARG,PPAT,PPIE,PPIH,PPP1R7,PRB1,PRB3,PRDM12,PRH1,PRH2,PRIM1,PRKACB,PRKAR1A,PRKCA,PRKDC,PRPF31,PRR14,PSEN1,PSEN2,PSMD1,PSMD4,PSME3,PSME4,PTBP1,PTCRA,PTGER3,PTGES2,PTPN11,RAB22A,RAB2A,RAB40B,RAB5B,RABEP1,RABEP2,RABGGTB,RAD52,RAD54B,RAD54L,RANBP1,RANBP2,RANBP6,RARA,RBBP4,RBFOX2,RBMS1,RECQL4,REEP5,REM1,REST,RFC2,RFC3,RFC5,RFXANK,RHBDF1,RHD,RHOQ,RHOT1,RIT1,RNASEH1,RNF115,RNF40,RORC,RQCD1,RRAD,RRAS2,RSRC1,RSRC2,RTCB,RTEL1,RTEL1-TNFRSF6B,RYBP,SAMM50,SAP30BP,SBNO2,SCCPDH,SCHIP1,SCNN1A,SCO2,SCT,SDF4,SEC23B,SEC23IP,SEL1L3,SEPHS1,SEPT2,SEPT5,SERINC2,SERPINA1,SF3A3,SFTPC,SGCE,SGSH,SHMT2,SIM2,SKIV2L2,SLC12A4,SLC22A1,SLC22A2,SLC22A3,SLC25A36,SLC30A1,SLC35E1,SLC38A6,SLC47A1,SLC47A2,SLC4A1AP,SLC52A2,SLC6A11,SLC7A11,SMAGP,SMARCA4,SMC4,SMG7,SMG8,SNCA,SNCG,SNRNP25,SOAT2,SOX10,SOX2,SPAG8,SPATA5L1,SPEN,SPG21,SPTAN1,SRP54,SRP72,SRRM1,SRSF1,SRSF3,SRSF5,SRSF7,SS18,SSR1,SSRP1,SSSCA1,STK3,STOML2,STX12,STX16,STX8,STYXL1,TACO1,TAF5,TBPL1,TBXA2R,TCF3,TCP10L,TECR,TGOLN2,THBS1,THRA,TIMM10,TM9SF1,TM9SF4,TMEM109,TMEM151B,TMEM208,TMEM230,TMEM30B,TMEM41B,TMEM97,TNFRSF10C,TNFRSF25,TNNT1,TNP2,TNPO1,TNPO2,TNXB,TP53,TP53TG5,TPD52,TPM1,TPM2,TPP1,TRAIP,TRAPPC2L,TRIM13,TRIM31,TRIO,TRMT1,TRRAP,TSN,TTC38,TTC39A,TTLL5,TUBG1,TUT1,TWF1,U2SURP,UBAP2,UBE2D3,UBE2I,UBE2J1,UBE2M,UBE2N,UBE2S,UCKL1,UMPS,UQCRC2,USE1,USP10,USP3,UTP14C,UTP20,VAMP3,VAMP4,VDAC1,VEGFA,VGF,VPS28,VPS41,VPS45,VPS9D1,VRTN,WAC,WARS,WBSCR16,WDR1,WDR43,WDR46,WDR74,WFDC8,WIPF2,WIPI2,WIZ,WT1,XPA,XRCC5,YIF1A,YIPF5,ZC3H13,ZC3H4,ZC3H7B,ZDHHC11,ZDHHC11B,ZDHHC4,ZFAND5,ZFC3H1,ZFPL1,ZNF148,ZNF205,ZNF217,ZNF24,ZNF329,ZNF350,ZNF444,ZNF672,ZNF688,ZNF706,ZNHIT3,ZW10,ZWILCH,
HYDROGEN_PEROXIDE	A01AB02,D08AX01,D11AX25,S02AA06	https://www.ncbi.nlm.nih.gov/pccompound?term=HYDROGEN_PEROXIDE	867	0.49056	0.859194	1	1	ABHD11,ABL1,ACAA1,ACACA,ACAT2,ACOT7,ACTB,ADAM9,ADAMTS10,ADAMTSL3,ADCK3,ADCY3,ADD3,ADM,ADORA1,ADRBK2,AFF4,AHCTF1,AK3,AKR1C1,AKR1C2,AKR1C3,AKR7A2,AKT1,ALAD,ALB,ALDH6A1,ALG9,ALOX5,ALOX5AP,AMPH,ANKRD13C,ANKRD40,ANKRD44,ANP32A,AP4E1,APC,APEX1,APOBEC3B,APP,AREG,ARF1,ARHGAP18,ARHGDIA,ARID2,ARL5A,ARL6IP5,ARMC7,ARMC8,ARNT,ARSB,ASUN,ATF1,ATF2,ATF3,ATF4,ATG12,ATG7,ATM,ATP11A,ATPAF2,ATXN1,AURKB,AVL9,AZI2,B3GALNT2,B4GALT7,BAG5,BAK1,BANP,BAX,BBOX1,BCL2,BCL2L1,BCL7C,BECN1,BIN1,BMP4,BNIP3,BRCA1,BRE,BRWD1,BTG2,BTG3,C2CD5,CAND1,CAPNS1,CASC4,CASP2,CASP3,CASP7,CASP8,CASP9,CAT,CAV1,CBLB,CBLL1,CBR4,CCDC126,CCDC130,CCDC14,CCDC30,CCDC38,CCDC6,CCDC82,CCDC88A,CCDC93,CCL2,CCL20,CCL5,CCNA1,CCNA2,CCNO,CCNT1,CCR1,CCSAP,CCSER2,CD33,CD44,CD52,CD86,CDC20,CDC25A,CDC25C,CDCP1,CDH1,CDH11,CDH2,CDH3,CDK10,CDK12,CDK13,CDK2,CDK9,CDKAL1,CDKN1A,CDKN2AIPNL,CDKN2B,CDKN2D,CENPA,CENPU,CEP57,CEP63,CEPT1,CFLAR,CHCHD4,CHEK1,CHN2,CHRM5,CIPC,CLCN3,CLDN6,CLDN9,CLK4,CLPB,CNR1,CNTF,COG6,COL1A1,COMT,COQ10A,COQ2,COQ4,COQ5,COQ6,COQ9,COX4I1,COX5B,CP,CPM,CR1,CREB1,CREB5,CREBZF,CRELD1,CRHR1,CRLS1,CRTC3,CRY1,CSF2,CSNK1E,CSNK1G2,CSRP2BP,CTAGE5,CTGF,CTNNA1,CTNNB1,CTNND1,CTSE,CTSS,CUX1,CWF19L2,CYP1A1,CYP1B1,CYP3A4,CYP51A1,CYR61,CYTL1,DAB2,DACT3,DAPK1,DBF4,DCBLD1,DDI2,DDIT3,DDIT4,DDR2,DDX42,DDX50,DHCR7,DHX8,DKK1,DLG1,DLG5,DNAJA2,DNAJC15,DNAJC4,DNMT1,DNPH1,DOCK4,DOLK,DPYSL3,DUS4L,DUSP1,DUSP14,DUSP19,DUSP5,DYNLL1,EDN1,EGFR,EGLN3,EGR1,ELF1,ELP6,EMC3,EML6,ENO1,ENTPD5,EPAS1,EPG5,EPO,EPS8L1,ERBB2,ERCC5,ERF,ERGIC1,ERLIN1,ERLIN2,ESR1,EXOSC3,EXOSC4,F2R,FADS3,FAM118B,FAM120A,FAM171B,FAM208A,FAM222B,FAM46A,FAM46C,FAM76B,FAS,FASLG,FBXL17,FBXO8,FCGR3B,FCHSD2,FDFT1,FDPS,FDXR,FECH,FEN1,FGFR1,FGFR1OP2,FGG,FHL3,FIBP,FIP1L1,FITM2,FLOT2,FMO1,FN1,FNBP4,FNTA,FNTB,FOLR1,FOS,FOXF2,FOXM1,FOXN3,FOXO1,FOXO3,FPGT,FST,FTL,G2E3,GABARAPL1,GABRR2,GADD45A,GAPDH,GCLC,GCLM,GDF15,GFM2,GGPS1,GJA1,GLRX,GLS,GNAS,GNB1,GNB2,GNB5,GOLGA4,GPATCH8,GPRIN3,GPT2,GPX1,GPX2,GRIN2C,GRM6,GSR,GSS,GSTP1,GTF2B,HBEGF,HDAC1,HDAC2,HDDC2,HELQ,HEMK1,HERC1,HERPUD2,HGF,HGFAC,HHLA3,HIF1A,HIF3A,HINT1,HIST1H1C,HIST1H3E,HIST1H4C,HIST2H2AA3,HLA-C,HLA-DRB1,HMGA1,HMGCR,HMGCS1,HMOX1,HNRNPA0,HNRNPH3,HNRNPUL2,HOXA13,HRAS,HSD17B14,HSF1,HSPA13,HSPA1A,HSPA1B,HSPA5,HSPA6,HSPB1,HTR1E,HTRA2,HTT,ICAM1,ICAM4,ID1,IDH3A,IDUA,IER2,IER3,IFNB1,IFNG,IFT122,IFT57,IFT88,IGFBP5,IKBIP,IL10,IL18,IL1A,IL6,ILK,ILVBL,INHBB,INIP,INPP5F,INSIG1,IPP,ITFG1,ITGA3,ITGA5,ITGA7,ITGAL,ITGAM,ITGAV,ITGB1,ITGB4,ITGB5,ITGB6,ITM2B,ITPR1,IWS1,JAK1,JARID2,JRKL,JUN,JUND,KCNC3,KCNH2,KCNMB4,KCTD1,KDM2A,KDM4B,KDM6B,KEAP1,KIAA1024,KIAA1586,KIAA1715,KIF1B,KIF3A,KIN,KLF1,KLF10,KLF9,KLHL7,KLHL8,KRT86,KYNU,LAMC1,LATS1,LBR,LCAT,LDLR,LHFP,LIF,LIMK1,LRP6,LRRC23,LSM6,LTB,LUC7L,LY9,LYPLAL1,LYSMD3,MAFG,MAN1A2,MAP1LC3B,MAP2K1,MAP2K2,MAP2K5,MAP3K2,MAPK1,MAPK14,MAPK1IP1L,MAPK3,MAPK7,MAPK8,MAPK9,MAPKAP1,MAPKAPK2,MARCKSL1,MB,MBD5,MCM4,MDH1,MDM2,ME1,MED13L,MED16,METTL15,METTL7A,MFSD10,MGST2,MGST3,MKNK1,MMAB,MMP1,MMP11,MMP19,MMP9,MOCS2,MPHOSPH6,MPO,MRPL19,MRPL4,MRPS14,MSH2,MSR1,MT1G,MT1H,MT1X,MT2A,MTG2,MTIF3,MTO1,MUC5AC,MUM1,MYBL2,MYC,MYL12A,MYO19,N4BP2L2,NAPEPLD,NAT1,NAT2,NBEAL1,NBPF3,NCK2,NDUFAF7,NDUFB2,NDUFB7,NDUFB8,NEIL1,NEK1,NF2,NFE2L1,NFE2L2,NFIX,NFKB1,NFKBIA,NFRKB,NHLRC2,NLK,NMBR,NMD3,NME1,NMNAT3,NNT,NOP10,NOS1,NOS3,NQO1,NQO2,NR2F6,NR4A1,NUDT9,NUP160,NUP50,NUPL1,OCIAD1,OCLN,ODC1,OGG1,OSGIN1,OTP,PAIP1,PAN3,PARG,PARK7,PARP1,PBLD,PBRM1,PCM1,PCMTD2,PCP4L1,PDCD2,PDIA3,PDLIM5,PDP1,PDSS1,PDSS2,PDYN,PEX7,PFDN4,PGGT1B,PGM2,PHAX,PHB,PHF20L1,PIAS1,PIAS2,PICALM,PIGC,PIGM,PIK3C3,PIK3R2,PINK1,PIP4K2A,PITPNB,PLA2R1,PLAUR,PLEC,PLEKHA1,PLEKHA8,PLK1,PNKP,POLD1,POLD2,POLE2,POLH,POLR1B,POLR2F,POLR3H,POLR3K,PON1,PPARA,PPARG,PPM1D,PPP1R15A,PPP1R8,PPP2CB,PRAM1,PRDX1,PRDX2,PRDX6,PREPL,PRIM2,PRKAA1,PRKACA,PRKRA,PRLR,PRNP,PRPF38B,PRRX1,PSMC3,PSMD12,PTEN,PTGR2,PTGS2,PTMS,PTPN1,PTPN2,PTPN22,PTRF,PYCR2,QSOX1,RAB21,RAB7A,RABGAP1L,RAD1,RAD50,RASAL2,RB1,RBL2,RBM15,RBM33,RBM48,RBM8A,RC3H1,RDH14,RECK,RELA,RFTN1,RFX7,RHNO1,RHOT2,RIOK3,RIPK3,RLN1,RMND1,RMND5A,RNASET2,RNF165,RNF32,RNH1,RPE,RPL13A,RPS6KB1,RPS9,S100A6,S100P,SC5D,SCARB1,SCO2,SDC4,SEC22A,SECISBP2,SELE,SEMA4D,SERAC1,SERPINB5,SERPINE1,SETD2,SF1,SFR1,SFTPB,SFXN2,SFXN4,SH2D2A,SH3RF1,SHC1,SHPRH,SIRT1,SIRT2,SLAMF1,SLC11A2,SLC12A8,SLC12A9,SLC1A2,SLC25A16,SLC25A24,SLC25A51,SLC2A1,SLC2A2,SLC3A2,SLC5A3,SLC7A11,SLC7A5,SLMAP,SMAD5,SMARCA5,SMEK2,SMIM7,SMPD3,SNAI1,SNAI2,SNAP23,SNAPC3,SNCA,SNRPN,SNX13,SOCS5,SOD1,SOD2,SOS1,SOX18,SP1,SP3,SP4,SPINT2,SPRY2,SQLE,SRC,SREBF2,SRF,SRSF3,SSR3,SST,ST3GAL3,STAB1,STAM2,STAT1,STAT3,STIM2,STK17A,STK24,STK35,STRADB,STRN,SUMF1,SUZ12,TAF5,TANK,TARS2,TAS2R14,TASP1,TBCCD1,TBXAS1,TCEA1,TCF3,TEFM,TERT,TFRC,TGFB1,TGFB2,THYN1,TJP1,TK1,TMC5,TMCC1,TMED4,TMEM106B,TMEM140,TMEM184C,TMEM243,TMEM260,TMEM50B,TMEM65,TMEM80,TMEM87B,TMPO,TMTC2,TNF,TNFAIP8,TNFRSF10B,TNFRSF1A,TNFRSF21,TNFSF4,TNRC6B,TOM1,TOP2A,TOR1AIP2,TP53,TPP1,TPP2,TPR,TPT1,TRAP1,TRAPPC13,TRIM3,TRIM4,TRIO,TRMT10A,TRMT61A,TRPM2,TRPM7,TSC2,TSEN15,TTC3,TTN,TUBA1A,TUBA1B,TUBD1,TXNRD1,UBE2C,UBE2D1,UBFD1,UBR5,UBTF,UCHL5,UCKL1,UFM1,UNG,UQCRC2,USP33,UTP18,UVRAG,VCAM1,VDAC1,VEGFA,VPS13C,VPS26A,VPS54,VSX1,WASF1,WBSCR16,WDFY2,WDR20,WDR33,WDR5,WDYHV1,WHSC1L1,WNT1,WTAP,WWOX,XPO4,XRCC3,XYLB,YEATS2,YES1,YIPF4,ZBTB14,ZBTB18,ZBTB25,ZBTB45,ZCCHC10,ZCCHC2,ZFAND3,ZFP36,ZFPL1,ZNF174,ZNF236,ZNF24,ZNF292,ZNF354A,ZNF45,ZNF510,ZNF567,ZNF639,ZNF655,ZNF681,ZNF700,ZNF91,ZNHIT6,ZXDC,ZYX,
RIBAVIRIN	J05AP01	https://www.ncbi.nlm.nih.gov/pccompound?term=RIBAVIRIN	35	0.49074	0.859194	1	1	ACSL1,ADORA3,AREG,CCL2,CLTCL1,CPM,CXCR4,CYP3A4,DUSP1,ENPP2,FKBP5,FLT3,FPR1,IL1B,IL1R2,IMPDH1,IMPDH2,KLF9,LMNA,LPL,MAFB,OLAH,PER1,PRKAR2B,PSTPIP2,RHOB,RHOH,RORC,SAMSN1,SDC2,SMARCA2,TDP1,THBS1,TPST1,ZBTB16,
DONEPEZIL	N06DA02	https://www.ncbi.nlm.nih.gov/pccompound?term=DONEPEZIL	3	0.49107	0.859194	1	1	ACHE,BACE1,SIGMAR1,
RILMENIDINE	C02AC06	https://www.ncbi.nlm.nih.gov/pccompound?term=RILMENIDINE	16	0.49123	0.859194	1	1	ADRA2A,ADRA2B,ADRA2C,APP,CC2D1A,DMP1,HIRA,NISCH,POLH,RAD23B,RCC1,RPL27A,RPL37A,RPL38,SIX3,TNP2,
DILOXANIDE	P01AC01	https://www.ncbi.nlm.nih.gov/pccompound?term=DILOXANIDE	16	0.49172	0.859194	1	1	AP1S1,CFDP1,CSTF2T,DSPP,HLA-DPA1,HOXD13,HPR,IFIT1,IFITM1,IRF9,MAP9,N4BP2L2,NRXN3,OAS1,PIP5K1A,TJP3,
RESORCINOL	D10AX02,S01AX06	https://www.ncbi.nlm.nih.gov/pccompound?term=RESORCINOL	7	0.49178	0.859194	1	1	CA12,CA14,CA2,LMNA,PTGS1,PTGS2,TGFA,
ZOMEPIRAC	M01AB04	https://www.ncbi.nlm.nih.gov/pccompound?term=ZOMEPIRAC	4	0.49198	0.859194	1	1	AKR1C1,AKR1C2,AKR1C3,RAB2A,
ALFAXALONE	N01AX05	https://www.ncbi.nlm.nih.gov/pccompound?term=ALFAXALONE	3	0.49228	0.859194	1	1	GABRA1,GABRB3,GABRG2,
FLURAZEPAM	N05CD01	https://www.ncbi.nlm.nih.gov/pccompound?term=FLURAZEPAM	3	0.49233	0.859194	1	1	GABRA1,GABRB2,GABRG2,
POTASSIUM_CANRENOATE	C03DA02	https://www.ncbi.nlm.nih.gov/pccompound?term=POTASSIUM_CANRENOATE	3	0.49269	0.859194	1	1	ABCB1,NR3C1,NR3C2,
NOSCAPINE	R05DA07	https://www.ncbi.nlm.nih.gov/pccompound?term=NOSCAPINE	13	0.49351	0.859194	1	1	BAX,BCL2,BIRC5,CASP3,CASP9,CDKN1A,CYP1A1,CYP2C19,CYP2C9,CYP3A4,HIF1A,TAF15,TP53,
DIMERCAPROL	V03AB09	https://www.ncbi.nlm.nih.gov/pccompound?term=DIMERCAPROL	3	0.49387	0.859194	1	1	ALAD,APP,TYR,
ETOPERIDONE	N06AB09	https://www.ncbi.nlm.nih.gov/pccompound?term=ETOPERIDONE	2	0.49421	0.859194	1	1	HTR1A,SLC6A4,
ROPIVACAINE	N01BB09	https://www.ncbi.nlm.nih.gov/pccompound?term=ROPIVACAINE	9	0.49445	0.859194	1	1	CASP3,CASP9,CLU,ITGAM,ITGB2,KCNE1,KCNQ1,SCN5A,TNF,
OXICONAZOLE	D01AC11,G01AF17	https://www.ncbi.nlm.nih.gov/pccompound?term=OXICONAZOLE	8	0.49506	0.859194	1	1	CYP19A1,CYP3A4,CYP51A1,MITF,RARA,STK33,TBXAS1,UBE2N,
GALLOPAMIL	C08DA02	https://www.ncbi.nlm.nih.gov/pccompound?term=GALLOPAMIL	7	0.49552	0.859194	1	1	ACE,ATP2A2,CACNA1C,CACNA1D,CACNA1S,LMNA,MME,
DARIFENACIN	G04BD10	https://www.ncbi.nlm.nih.gov/pccompound?term=DARIFENACIN	7	0.49596	0.859194	1	1	ADRB1,ADRB2,CHRM1,CHRM2,CHRM3,CHRM4,CHRM5,
TRIFLUOPERAZINE	N05AB06	https://www.ncbi.nlm.nih.gov/pccompound?term=TRIFLUOPERAZINE	114	0.49666	0.859194	1	1	ADRA1A,ADRA2A,ADRA2B,ADRA2C,AGR2,AMIGO2,AQP3,ASNS,ATF3,BAX,BCL2,BHLHE40,C16orf45,CALM1,CALM2,CALM3,CASP3,CCL2,CCL3,CCL4,CCNE2,CCNG2,CD55,CDC7,CDKN1A,CGA,CHAC1,CTH,CXCL2,CYP2D6,DDIT3,DDIT4,DLX2,DNAJB9,DNAJC3,DRD2,DRD3,DRD4,DSC2,DUSP4,DUSP5,EBPL,EGR1,EGR3,ENPP2,FAM129A,FOS,GABBR1,GABBR2,GATC,GDF15,HBP1,HERPUD1,HIF1A,HMGCS1,HMOX1,HRH1,HSPA5,HSPA6,HTR1A,HTR2A,HTR6,HTR7,IFIT1,IL24,IL6,INSIG1,IRS2,ISG20,JUN,JUND,KLHL24,LMNB1,LPIN1,LSS,MAFF,MAPK1,MAPK14,MAPK3,MAPK8,MAPK9,MMP1,MSMO1,MT1F,NEU1,NUPR1,OPTN,PBXIP1,PHLDA1,PMAIP1,PNRC1,PRL,PTGS2,RCAN1,RGS2,RGS4,S100P,SDF2L1,SGK1,SLC7A11,SMAD3,SOX9,SPP1,SQLE,SQSTM1,SRSF7,STK33,TMEM50B,TNFAIP3,TNFSF15,TRIB3,TRIM2,WIPI1,YPEL5,
MITOMYCIN	L01DC03	https://www.ncbi.nlm.nih.gov/pccompound?term=MITOMYCIN	118	0.49679	0.859194	1	1	ABCB1,AKT1,APP,ATF4,ATXN1,BAD,BAX,BCL2,BCL2L1,BLM,BMP4,BTG3,CASP3,CASP7,CASP8,CASP9,CCDC51,CCL2,CCNB1,CDC6,CDKN1A,CHAF1A,CHAF1B,COA7,CPT2,DDB2,E2F1,EGR1,EPHA2,ESR1,FANCD2,FANCI,FAS,FASLG,FGF2,FTSJ2,FZD1,GADD45A,GCH1,GDF15,GRPEL1,HBP1,HLA-C,HSPA8,IL18,ISG20L2,KIF20A,KLF6,LHX2,LIG1,LRRC47,MAP2K1,MAP2K2,MAPK14,MAPK8,MAPRE1,MCM10,MDM2,MMP14,MPZL1,MSH6,NFYA,NQO1,NR1H4,ORAI3,PALB2,PARP1,PCNA,PELO,PPARD,PRNP,PSMC3IP,PTGS2,PUS3,RAD51,RAD51C,RAP2B,RARA,RB1,RBM34,RELA,RFC1,RFC4,RGS16,RPS3A,SDHAF1,SGK1,SLBP,SLC1A5,SOD1,STK33,SUB1,TDP1,TFEC,TGFB1,TGFBI,TIPIN,TMEM185B,TNFSF10,TOR1A,TP53,TP53I3,TRIAP1,TRIM26,TRIM32,TRIM38,TYMP,TYMS,UMPS,UTP3,XDH,ZBTB24,ZFP36L1,ZNF200,ZNF202,ZNF232,ZNF45,ZNF544,
MANNITOL	A06AD16,B05BC01,B05CX04,R05CB16,V04CX04	https://www.ncbi.nlm.nih.gov/pccompound?term=MANNITOL	7	0.49813	0.859194	1	1	CASP3,CASP9,IGF1,NPPA,PDCD4,TNFAIP3,TPD52,
ZALEPLON	N05CF03	https://www.ncbi.nlm.nih.gov/pccompound?term=ZALEPLON	4	0.4982	0.859194	1	1	GABRA1,GABRB1,GABRB2,GABRG2,
DIFLUNISAL	N02BA11	https://www.ncbi.nlm.nih.gov/pccompound?term=DIFLUNISAL	8	0.49838	0.859194	1	1	DHFR,FOS,PTGS1,PTGS2,SLC12A5,TTR,UGT1A1,ZC3H7B,
GLIMEPIRIDE	A10BB12	https://www.ncbi.nlm.nih.gov/pccompound?term=GLIMEPIRIDE	10	0.5002	0.859194	1	1	ABCB11,ABCC8,ANGPTL4,CYP2C9,FABP4,IL1B,INS,KCNJ11,PLIN2,TRIB2,
MERSALYL	C03BC01	https://www.ncbi.nlm.nih.gov/pccompound?term=MERSALYL	4	0.50091	0.859194	1	1	FUT8,KAT2A,TDP1,VDR,
TRIPROLIDINE	R06AX07	https://www.ncbi.nlm.nih.gov/pccompound?term=TRIPROLIDINE	36	0.50105	0.859194	1	1	AMIGO2,AMOTL2,APP,ATM,BAX,CD14,CD40,CTGF,CTSZ,CXCL1,CXCL2,CXCL6,CYP1B1,CYR61,DCAF7,GADD45B,GPRC5B,HRH1,IFI6,IFIT1,IFITM1,IL7R,ITGA4,ITGAX,JUN,LRP1,MX1,NPM3,OAS3,PIP5K1A,PTPRC,SERPINE1,SNAPC1,TGFB2,TUFT1,WWC1,
DOFETILIDE	C01BD04	https://www.ncbi.nlm.nih.gov/pccompound?term=DOFETILIDE	5	0.50221	0.859194	1	1	ERG,KCNH1,KCNH2,MCL1,NR3C1,
VOGLIBOSE	A10BF03	https://www.ncbi.nlm.nih.gov/pccompound?term=VOGLIBOSE	3	0.50227	0.859194	1	1	GAA,MGAM,SI,
TERCONAZOLE	G01AG02	https://www.ncbi.nlm.nih.gov/pccompound?term=TERCONAZOLE	9	0.50302	0.859194	1	1	ANP32A,HMGCS1,HSP90AA1,INSIG1,NCKAP1L,PREPL,SLC16A3,TAAR1,ZNF652,
AMPRENAVIR	J05AE05	https://www.ncbi.nlm.nih.gov/pccompound?term=AMPRENAVIR	6	0.50314	0.859194	1	1	ABCB11,CCL2,CCL3,CYP3A4,CYP3A5,LMNA,
MIGLITOL	A10BF02	https://www.ncbi.nlm.nih.gov/pccompound?term=MIGLITOL	12	0.50438	0.859194	1	1	GAA,IL1B,MGA,MGAM,S100A10,S100A11,S100A12,S100A4,S100A6,S100A9,SI,TNF,
AZATADINE	R06AX09	https://www.ncbi.nlm.nih.gov/pccompound?term=AZATADINE	2	0.50457	0.859194	1	1	HRH1,RARA,
DOSULEPIN	N06AA16	https://www.ncbi.nlm.nih.gov/pccompound?term=DOSULEPIN	11	0.50478	0.859194	1	1	ABCC2,CHRM1,CHRM2,CHRM3,CHRM4,CHRM5,GINS4,HRH1,SLC6A2,SLC6A4,ZNF652,
CALCITRIOL	A11CC04,D05AX03	https://www.ncbi.nlm.nih.gov/pccompound?term=CALCITRIOL	1761	0.50555	0.859194	1	1	ABAT,ABCA1,ABCA12,ABCB1,ABCB10,ABCB5,ABCC1,ABCC3,ABCD3,ABHD16B,ABHD3,ABL1,ABLIM1,ABTB1,ACADM,ACBD4,ACBD7,ACIN1,ACKR3,ACOT11,ACOX2,ACOX3,ACP5,ACSL3,ACSS3,ACTA1,ACTA2,ACTG2,ADAM19,ADAM2,ADAM22,ADAM28,ADAMTS20,ADIPOQ,ADORA1,ADORA2B,ADRA1B,ADRB2,AFF3,AGAP3,AGO2,AGR2,AHNAK,AIG1,AKAP12,AKR1C1,ALDH1A3,ALDH4A1,ALG10B,ALKBH2,ALMS1,ALOX12,ALOX15B,ALOX5,ALPK2,ALPK3,ALS2,ALS2CL,AMACR,ANGPT2,ANK1,ANKH,ANKMY2,ANKRD22,ANKRD37,ANLN,ANO10,ANP32E,ANTXR1,ANXA2,ANXA3,AP1G1,APCDD1,APH1B,APOBEC3B,APOF,APOL1,APPBP2,ARAP2,AREG,ARG1,ARHGAP10,ARHGAP11A,ARHGAP11B,ARHGAP19,ARHGAP5,ARHGEF16,ARHGEF18,ARHGEF28,ARHGEF3,ARHGEF37,ARHGEF39,ARID3B,ARL14,ARL2BP,ARL4A,ARL5B,ARL6IP6,ARMC7,ARPC1B,ARRDC3,ARRDC4,ARSA,ARSI,ASF1B,ASNSD1,ASPH,ASPM,ASRGL1,ASS1,ATAD5,ATF3,ATF6,ATG5,ATM,ATP1A2,ATP1B1,ATP2B1,ATP5F1,ATP6V1A,ATP8A1,ATP8B1,ATXN7L2,AUNIP,AURKA,AURKB,AXDND1,B2M,B3GALT4,B3GNT2,B4GALT1,B4GALT6,BAG1,BAIAP2,BAIAP2L2,BARD1,BARX1,BAX,BAZ2A,BBS10,BCAP29,BCAS1,BCHE,BCL10,BCL11B,BCL2,BCL2A1,BCL2L1,BCL2L11,BCL2L12,BDKRB1,BDNF,BECN1,BGLAP,BIRC2,BIRC3,BIRC5,BLM,BLVRA,BMP2,BMP4,BMP6,BMPR1B,BNIP3L,BPIFA2,BRCA1,BRCA2,BRIP1,BRIX1,BTG1,BTG2,BUB1,BUB1B,CA12,CA2,CAB39,CAB39L,CACNG4,CADPS2,CALB1,CAMK1D,CAMP,CAPN12,CAPN7,CARD6,CARHSP1,CASC5,CASP1,CASP3,CASP4,CASP6,CASP8,CASP9,CBLB,CBLL1,CBLN2,CBX2,CCDC121,CCDC138,CCDC14,CCDC15,CCDC18,CCDC24,CCDC34,CCDC64,CCDC85A,CCDC88C,CCDC93,CCL2,CCL20,CCL8,CCNA1,CCNA2,CCNB1,CCNB2,CCNC,CCND1,CCND2,CCNE2,CCNF,CCNG2,CCP110,CCSAP,CD14,CD274,CD38,CD3G,CD40,CD44,CD59,CD68,CD7,CD80,CD82,CD86,CDA,CDC20,CDC25A,CDC25B,CDC25C,CDC42EP3,CDC45,CDC6,CDCA2,CDCA3,CDCA4,CDCA5,CDCA7,CDCA7L,CDCA8,CDH1,CDK1,CDK2,CDKN1A,CDKN1B,CDKN2B,CDKN2C,CDKN2D,CDKN3,CDR2L,CDRT4,CDS1,CDT1,CDYL,CEACAM6,CEBPB,CEBPD,CECR6,CEL,CENPA,CENPE,CENPF,CENPH,CENPJ,CENPK,CENPL,CENPM,CENPO,CENPQ,CENPU,CENPW,CEP128,CEP152,CEP350,CEP55,CEP57L1,CEP63,CEP72,CEP78,CGA,CGNL1,CHAC2,CHAF1A,CHAF1B,CHD9,CHEK2,CHIC2,CHMP4C,CHPF,CHRM3,CHRNA2,CHST11,CHST3,CHTF18,CIT,CITED4,CKAP2,CKAP2L,CKLF,CKS1B,CKS2,CLCN1,CLDN1,CLDN12,CLDN8,CLEC3B,CLGN,CLIP4,CLMN,CLSPN,CLU,CMIP,CMSS1,CNGB1,CNIH2,CNN2,CNTNAP4,COL13A1,COL16A1,COL1A1,COL22A1,COL4A2,COLCA2,COLEC12,COPRS,COQ3,COX7B2,CP,CPA4,CPD,CPEB2,CPEB3,CPNE8,CREB3,CREB3L1,CREG2,CRISPLD1,CRLS1,CRP,CRYAB,CRYBG3,CSE1L,CSF1,CSF1R,CSGALNACT1,CSK,CSMD2,CSRNP1,CSRNP2,CST6,CTNNA1,CTNNA2,CTNNB1,CTSB,CTSV,CTU2,CUL3,CXADR,CXCL1,CXCL11,CXCL14,CXCL2,CXCR4,CYB561D1,CYB561D2,CYB5R2,CYB5R4,CYP11A1,CYP19A1,CYP1A1,CYP24A1,CYP26B1,CYP27B1,CYP2A6,CYP2A7,CYP2S1,CYP2U1,CYP3A4,CYP3A5,CYP3A7,CYP7A1,CYR61,CYSTM1,DAB2IP,DAPK1,DAPK2,DBF4,DBF4B,DCBLD2,DCN,DDB2,DDIT3,DDX11,DDX39A,DEF8,DEK,DENND1B,DENND1C,DENND4C,DENND6B,DEPDC1,DEPDC1B,DFFB,DGAT2,DGKA,DGKH,DHRS2,DHRS3,DIAPH3,DIS3L2,DKK4,DLGAP1,DLGAP5,DLK2,DMBX1,DMGDH,DNA2,DNAJB14,DNAJC3,DNAJC9,DND1,DNER,DNMT1,DNMT3B,DOCK4,DOCK5,DOCK8,DOK4,DONSON,DPF1,DPY19L1,DRD3,DSC1,DSC2,DSCC1,DSEL,DTL,DTWD1,DTX4,DTYMK,DUOX1,DUSP1,DUSP5,DUSP7,DUT,DYSF,E2F1,E2F2,E2F7,E2F8,EAF2,ECT2,EDN1,EEF1A1,EEPD1,EFCAB7,EFNB2,EFTUD1,EGF,EGFR,EGLN1,EGLN2,EGR1,EGR3,EHBP1,EHBP1L1,EHD1,EHD4,EIF2S1,EIF2S2,EIF3B,EIF4A1,EIF4EBP2,EIF4G2,EIF5A2,ELF1,ELF2,ELF3,ELMO2,ELP4,EMB,EME1,EMP1,ENOSF1,ENTPD3,EOMES,EP400NL,EPB41L3,EPHA1,EPHB6,EPS8L1,ERMP1,ERRFI1,ESCO2,ESPL1,ESR1,ETNK2,ETS2,EVA1B,EVC,EVI2B,EVI5,EXO1,EXO5,EXOSC2,EXOSC8,EXOSC9,EZH2,F13B,F5,FADS1,FAM101B,FAM105A,FAM107B,FAM110C,FAM111B,FAM126A,FAM129A,FAM131B,FAM189A2,FAM198B,FAM20C,FAM214B,FAM216A,FAM43B,FAM49A,FAM57A,FAM64A,FAM65A,FAM65C,FAM81A,FAM83B,FAM83D,FAM83E,FANCA,FANCC,FANCD2,FANCE,FANCG,FANCI,FAR2,FAS,FASN,FBLIM1,FBXO3,FBXO32,FBXO4,FBXO5,FCHSD2,FDXACB1,FEN1,FGD3,FGD4,FGF23,FGFBP1,FGFR2,FGL1,FHL2,FHOD3,FIGNL1,FKBP1B,FKBP5,FLG,FLRT3,FMO4,FMO5,FNBP1L,FOCAD,FOLH1,FOS,FOSL2,FOXC1,FOXD4,FOXK1,FOXM1,FOXO1,FOXQ1,FPR1,FREM1,FRMPD2,FST,FUS,FUT11,FUT3,FUT4,FXYD3,FZD1,FZD5,G0S2,G2E3,GAB1,GADD45A,GADD45B,GADD45G,GAL,GALNT18,GAP43,GART,GAS2L3,GATA2,GATSL3,GBP1,GBP2,GBP3,GC,GCNT3,GDF15,GDPD3,GEM,GEMIN2,GEMIN4,GEN1,GGH,GGTLC1,GGTLC2,GIMAP2,GIMAP8,GINS1,GINS2,GINS3,GJB2,GK5,GLIPR2,GLS,GLUD1,GLUL,GMNN,GNMT,GOLM1,GPC6,GPLD1,GPR137B,GPR153,GPR19,GPR37L1,GPR39,GPRC5B,GPSM2,GPX2,GRAMD4,GRB2,GRB7,GREB1,GREM1,GRHL1,GRHL3,GRK5,GSN,GSTM1,GSTM2,GTSE1,H2AFX,HAL,HAS2,HAUS4,HAUS5,HAUS6,HAUS8,HBEGF,HBP1,HCAR3,HDAC11,HDDC2,HECW2,HELLS,HEPACAM,HEPN1,HES1,HES2,HHIP,HIBCH,HIPK2,HIRIP3,HIST1H1B,HIST1H2AL,HIST1H2BD,HIST1H2BO,HIST1H3A,HIST1H3D,HIST1H4C,HIST1H4H,HIVEP2,HJURP,HLA-E,HMCN1,HMGB1,HMGB2,HMGCS1,HMMR,HMOX1,HNF4A,HNRNPA1,HOXA10,HOXA5,HPGD,HR,HRCT1,HS3ST3A1,HSD11B1,HSD11B2,HSD17B11,HSD17B2,HSD3B1,HSH2D,HSPB3,HSPB8,HSPD1,HSPE1,HSPG2,HTRA2,ID2,IER3,IFI35,IFIT1,IFIT2,IFIT3,IFNA2,IFNG,IGF1R,IGFBP1,IGFBP3,IGFBP5,IGSF9,IKBKE,IL10,IL17RA,IL17RB,IL1B,IL1R1,IL1RL1,IL1RN,IL2,IL2RA,IL32,IL4,IL4R,IL6,IL6ST,IL7R,ILDR1,INCENP,INHBA,INPP4B,INSIG1,INSIG2,IPO11,IPO13,IPO5,IPO7,IPO8,IPO9,IQCA1,IQCB1,IQGAP3,IRAK2,IRF1,IRF7,IRS1,IRX3,IRX4,ISG20,ISM1,ISX,ITGA2,ITGA3,ITGA7,ITGAM,ITGB6,ITPKC,ITPR1,ITSN2,IVL,IYD,JAG2,JMY,JUN,JUNB,JUND,KCND2,KCND3,KCNH2,KCNH6,KCNJ1,KCNJ15,KCNK5,KCNK9,KCNMB4,KCNN2,KCNS3,KCNT2,KCTD12,KDELR3,KDM1A,KDM1B,KDM2B,KDM4B,KIAA0101,KIAA0513,KIAA1024,KIAA1524,KIAA1671,KIF11,KIF14,KIF15,KIF18A,KIF18B,KIF1B,KIF20A,KIF20B,KIF23,KIF24,KIF26A,KIF2C,KIF3C,KIF7,KIFAP3,KIFC1,KITLG,KLF11,KLF4,KLF5,KLHL14,KLHL5,KLK13,KLK2,KLK3,KLK6,KMO,KNSTRN,KNTC1,KPNA1,KPNA2,KPNA3,KPNA4,KPNB1,KREMEN1,KRT10,KRT16,KRT17,KRT2,KRT37,KRT80,KSR1,L3HYPDH,L3MBTL3,LACC1,LACTB2,LAMB3,LARP1B,LARP4B,LAT2,LAYN,LBH,LBR,LCORL,LDHA,LDLRAP1,LEPROT,LFNG,LGALS3,LGALS8,LGALS9,LGR4,LHFPL2,LHX1,LHX4,LIFR,LIG1,LIMCH1,LIMS1,LIN7A,LIN9,LMCD1,LMNB1,LMO2,LOX,LPAR6,LPGAT1,LPP,LRFN2,LRIG1,LRIG3,LRP10,LRR1,LRRC16A,LRRC29,LRRC45,LRRC58,LRRC8A,LRRK1,LRRN1,LSP1,LSS,LTB,LTBP2,LUZP2,LXN,LY96,LYAR,LYN,LYPD5,LYZ,LZTS1,MAD2L1,MAFB,MAFF,MAGI1,MALL,MALT1,MAN1C1,MAP3K10,MAP3K5,MAP3K8,MAPK1,MAPK11,MAPK13,MAPK14,MAPK3,MAPK8,MARCH1,MARCH11,MARCH3,MAST4,MATN3,MBTD1,MCL1,MCM10,MCM2,MCM3,MCM4,MCM5,MCM6,MCM7,MCM8,MCMBP,MDC1,MDFIC,MDM1,MECOM,MEGF6,MELK,MERTK,METRNL,METTL7A,METTL8,MEX3A,MFI2,MFSD2A,MFSD6,MGLL,MGME1,MIB1,MICAL1,MINOS1,MINPP1,MIS18A,MIS18BP1,MITF,MKI67,MKLN1,MKS1,MLF1,MMP1,MMP16,MMP2,MMP3,MMS22L,MN1,MND1,MNS1,MOGAT2,MOK,MPHOSPH6,MPRIP,MRPS12,MRPS6,MSH5,MSMO1,MSRB3,MSX2,MT1X,MTBP,MTFR2,MTHFR,MTSS1,MTURN,MTUS1,MUT,MVP,MXD1,MXD3,MYB,MYBL2,MYBPC1,MYC,MYCL,MYL7,MYL9,MYLIP,MYLK,MYNN,MYO19,MYO1D,MZF1,MZT1,NAMPT,NAP1L1,NAP1L5,NASP,NAT1,NAT2,NAV1,NAV3,NBL1,NCAPD2,NCAPG,NCAPG2,NCAPH,NCKAP5,NCOR1,NCOR2,NDC80,NDE1,NEIL3,NEK2,NELL2,NET1,NETO1,NEXN,NFATC2,NFKBIZ,NGF,NIF3L1,NINJ1,NIPAL2,NLRC5,NLRP1,NLRP5,NME2,NMNAT2,NMU,NOD2,NOP2,NOP58,NOX4,NPM1,NPPC,NR1I2,NR2C2AP,NR2F1,NR4A1,NRG2,NRIP1,NRM,NRP1,NRP2,NSUN6,NTNG2,NTRK3,NUCB2,NUDT1,NUDT18,NUDT7,NUF2,NUMA1,NUP107,NUP133,NUP153,NUP155,NUP35,NUP37,NUP54,NUSAP1,OAS1,OAS3,OASL,OCEL1,ODAM,OIP5,OLAH,OLR1,OMG,OPTN,ORC1,ORC4,ORC6,ORM1,ORM2,OSBPL1A,OSBPL7,OSGIN1,OSR2,OTUD7B,OXTR,P2RY2,PACS1,PACSIN1,PADI3,PAEP,PAK1IP1,PAK6,PALLD,PAQR5,PARP2,PARPBP,PAX1,PAX9,PBK,PBX1,PCDH1,PCDH7,PCDHGA5,PCNA,PCSK6,PDCD5,PDCD6IP,PDE2A,PDE3A,PDE4B,PDLIM2,PDP1,PDPN,PDS5B,PDSS1,PDZD2,PDZK1IP1,PEBP4,PEX13,PEX3,PFAS,PFDN5,PFKFB2,PGC,PGM3,PGPEP1,PHB,PHF1,PHF19,PHGR1,PHLDB2,PHTF2,PHYKPL,PIAS1,PIF1,PIGW,PIK3CA,PIK3IP1,PINK1,PKMYT1,PKNOX2,PKP2,PKP4,PLA2G10,PLAC9,PLAUR,PLCD3,PLCH1,PLCXD2,PLEKHA2,PLEKHA6,PLEKHA7,PLEKHB2,PLEKHG6,PLEKHO2,PLK1,PLK4,PLLP,PLXNA2,PMAIP1,PMCH,PNKD,PNLIP,POC1A,PODXL,POFUT1,POLA2,POLD1,POLE2,POLQ,POLR3G,POTEC,POTEE,POU2AF1,POU3F1,PPARA,PPARD,PPARGC1A,PPFIBP1,PPFIBP2,PPIC,PPIH,PPL,PPP1CB,PPP1R14C,PPP1R1C,PPP1R3B,PPP2R3A,PPP2R4,PPP2R5A,PPP2R5B,PPP3CA,PPP3CB,PQLC2,PRC1,PRDX1,PRICKLE2,PRIM1,PRIMA1,PRIMPOL,PRKD1,PRMT2,PRNP,PRODH,PROSER2,PRPF38A,PRR11,PRR16,PRR3,PRR5L,PRSS22,PRSS23,PSAP,PSMB10,PSMC3IP,PSMF1,PSRC1,PTGER4,PTGS1,PTGS2,PTH,PTHLH,PTP4A1,PTPN1,PTPN21,PTPN3,PTPRE,PTPRM,PTPRN2,PTPRZ1,PTRF,PTTG1,PTTG2,QSOX1,RAB11FIP1,RAB23,RAB4B,RABGAP1L,RACGAP1,RAD18,RAD51,RAD51AP1,RAD51C,RAD54L,RAG1,RAI14,RALGAPA2,RALGPS2,RAMP1,RAPH1,RARRES1,RARRES3,RASD1,RASL11A,RASL11B,RASSF3,RB1,RBBP8,RBL1,RBL2,RBMXL1,RCAN1,RCCD1,RDM1,RECQL4,RELA,RELB,REN,RET,RFC2,RFC3,RFC4,RFFL,RFPL1,RFWD3,RGMB,RGPD1,RGS11,RGS17,RGS3,RHPN2,RIN2,RIN3,RIPK2,RIPK4,RLN1,RLN2,RMI1,RMI2,RNASEH2A,RNASEH2B,RNASEL,RNF103,RNF138,RNF144A,RNF145,RNF149,RNF185,RNF19A,RNF2,RNF39,RNF43,RNFT1,RNLS,ROM1,ROR1,RPA2,RPIA,RPLP2,RPS19,RPS6KA1,RPS6KA5,RRAD,RRAS,RRM2,RSAD2,RTKN2,RTN2,RTN4R,RTTN,RUNX1,RUNX2,RXRA,S100A10,S100A3,S100A8,S100A9,S100P,S100PBP,SAA1,SAA2,SAMD13,SAMD9,SASS6,SBNO1,SCAMP1,SCAPER,SCARA3,SCD,SCD5,SCEL,SCLT1,SCN1B,SCOC,SCPEP1,SCUBE2,SDCBP,SDCBP2,SDK1,SDR16C5,SEC14L1,SEC14L2,SECTM1,SEMA3C,SEMA3F,SEMA4B,SEMA6D,SEPP1,SEPT8,SERINC2,SERPINA3,SERPINB1,SERPINB13,SERPINB2,SERPINB3,SERPINB6,SERPINB8,SERPINB9,SERPINE2,SERPINI1,SESN1,SET,SEZ6L2,SFTPA1,SFTPB,SFXN3,SGK1,SGOL1,SGOL2,SH2B3,SH2D4A,SH3D21,SH3GL3,SH3GLB1,SH3PXD2A,SH3PXD2B,SH3TC1,SH3YL1,SHC2,SHCBP1,SHE,SHISA4,SI,SIPA1L2,SIRPA,SIVA1,SKA2,SKA3,SKP2,SLA2,SLC10A2,SLC10A7,SLC15A2,SLC16A14,SLC16A5,SLC17A5,SLC18B1,SLC1A1,SLC1A6,SLC22A18,SLC22A23,SLC25A19,SLC25A20,SLC25A27,SLC25A4,SLC26A3,SLC27A1,SLC29A1,SLC2A2,SLC2A4,SLC2A5,SLC30A1,SLC30A5,SLC30A6,SLC31A2,SLC39A1,SLC39A10,SLC39A11,SLC39A13,SLC39A14,SLC39A3,SLC39A4,SLC39A6,SLC39A8,SLC39A9,SLC41A1,SLC41A2,SLC43A1,SLC43A3,SLC44A1,SLC44A4,SLC44A5,SLC45A2,SLC46A1,SLC4A11,SLC4A7,SLC51A,SLC51B,SLC5A3,SLC6A3,SLC7A1,SLC7A2,SLC7A8,SLCO1A2,SLCO1B3,SLFN11,SLITRK3,SMAD6,SMAGP,SMC2,SMC4,SMIM14,SMIM3,SMOX,SNAI2,SNAI3,SNAPC1,SNCAIP,SNCG,SNRK,SNRPB,SNX18,SNX25,SNX30,SNX33,SNX9,SOCS2,SOS2,SOST,SOWAHA,SOX4,SOX9,SP140L,SP4,SPAG1,SPAG5,SPARCL1,SPATA5,SPC24,SPC25,SPDL1,SPECC1,SPP1,SPRR1A,SPRY2,SPTLC2,SQLE,SREK1IP1,SRGAP1,SRGAP2,SRI,SRM,SRPK1,SRRM3,SSH1,ST3GAL6,ST6GALNAC1,ST7,ST8SIA1,STAM2,STAMBPL1,STAP2,STARD4,STAT5A,STEAP4,STIL,STK17B,STK39,STMN1,STOML1,SULF2,SULT1C2,SUV39H2,SVEP1,SYBU,SYDE1,SYNC,SYNGR1,SYNGR3,SYNJ2,SYNPO2L,SYT1,SYT12,TACC3,TACSTD2,TANC1,TAOK3,TBC1D1,TBC1D2,TBC1D8,TBX15,TBXAS1,TCEA2,TCF12,TCF19,TCF7L1,TCOF1,TDRKH,TEAD4,TERT,TEX30,TFAP4,TFDP2,TG,TGFA,TGFB2,TGFB3,TGFBR2,TGM1,TGM2,TGM3,TGM4,THOC1,THPO,THRB,TICRR,TIMM21,TIMP2,TIMP3,TINAG,TINAGL1,TIPARP,TJP3,TK1,TLR3,TM4SF1,TMC4,TMC6,TMCC3,TMCO3,TMEM102,TMEM106B,TMEM107,TMEM117,TMEM156,TMEM158,TMEM194A,TMEM201,TMEM37,TMEM40,TMEM57,TMEM79,TMEM87B,TMOD1,TMPO,TMPRSS11E,TMPRSS2,TMTC2,TNF,TNFAIP2,TNFAIP3,TNFAIP8,TNFAIP8L3,TNFRSF12A,TNFRSF19,TNFRSF21,TNFRSF8,TNFSF11,TNFSF13,TNFSF15,TNN,TNPO1,TNPO2,TONSL,TOP2A,TOPBP1,TOR1AIP1,TOR1AIP2,TOX3,TP53,TP53I3,TP53INP2,TP73,TPBG,TPD52L1,TPST1,TPX2,TRAF4,TRAIP,TRAM2,TRANK1,TREX1,TRIB1,TRIM13,TRIM16,TRIM2,TRIM24,TRIM38,TRIM48,TRIM56,TRIM59,TRIM6,TRIP13,TROAP,TRPV6,TSKU,TSLP,TSPAN31,TSPAN5,TTC39A,TTC39C,TTK,TUB,TUBA1A,TUBA3C,TUBA3D,TUBB6,TXNDC11,TXNIP,TXNRD1,TYMP,TYMS,TYROBP,UBE2C,UBE2T,UBE3D,UBIAD1,UBR7,UBTD1,UCK2,UFL1,UGT1A1,UGT2B15,UHRF1BP1,ULK1,UNG,URB2,USP1,USP40,USP46,USP6NL,UST,VAMP5,VAV3,VDR,VEGFA,VGLL4,VIM,VPS13A,VRK1,VSNL1,VSTM2L,VWA5A,WBP1L,WDFY2,WDHD1,WDR34,WDR36,WDR62,WDR72,WDR76,WDSUB1,WHSC1,WIPI1,WNK2,WNT5A,WNT7B,WNT9A,WRAP53,WSB1,XCL1,XCL2,XPO1,XPO5,XPO7,XPOT,XRCC2,XRCC3,XRCC5,XRCC6,XRCC6BP1,ZBTB38,ZC3H12C,ZFP36,ZKSCAN7,ZNF114,ZNF165,ZNF324B,ZNF362,ZNF367,ZNF462,ZNF488,ZNF530,ZNF551,ZNF641,ZNF664,ZNF695,ZNF697,ZSWIM6,ZWILCH,ZWINT,ZYX,
PARAOXON	S01EB10	https://www.ncbi.nlm.nih.gov/pccompound?term=PARAOXON	60	0.50568	0.859194	1	1	ACBD5,ACHE,ACTB,AHR,AKAP12,ALB,ARHGDIA,ATP5B,AXIN2,BCHE,BMP8B,CA1,CA2,CCDC177,CCR6,CES1,CES2,CES3,CHRM1,CHRM2,CHRM3,CNR1,CXCL5,ENO1,ESR1,FAAH,FGFR1,FOS,GCLM,GSS,GSTM2,GSTT2,HIST1H2AB,HIST1H2AH,HIST1H4E,HIST2H2BE,HNRNPC,HSP90AA1,HSP90AB1,ILDR1,ILF2,KIRREL2,LAT2,LMNB2,LUZP6,PARP4,PHB,PNPLA6,PON1,PTK2B,RNF113B,SCD5,SET,SOD2,TPM4,TTC16,TUFM,UBE2Z,YAP1,ZFYVE19,
PRIMIDONE	N03AA03	https://www.ncbi.nlm.nih.gov/pccompound?term=PRIMIDONE	132	0.50572	0.859194	1	1	ACAP2,AK2,ANKRD12,ARF1,ARID1A,ATP6V0E1,ATP6V1A,ATP6V1C1,BCL2L1,BHLHE40,BUB1,C20orf27,CALU,CDK17,CLPTM1,COPA,COPE,COX5B,DCTN1,DHX29,EEF1A2,EEF1D,EEF1E1,EIF5B,ENO1,EXOC5,EXOSC2,F11R,FAM69A,FARSA,FBXO11,FCF1,FKBP1A,GABRA1,GABRA2,GABRA4,GABRA5,GABRA6,GABRB1,GABRB2,GABRB3,GABRD,GABRG1,GABRG2,GABRG3,GABRP,GDI2,GGCX,GLUL,GRSF1,GUK1,H3F3A,HNRNPC,HSP90B1,ID1,IER3IP1,IGFBP4,IK,KDELR1,LDLR,LMAN1,LSM7,LY6E,MARCKS,MAT2A,MCL1,MET,MRPL52,MRPS12,NAPA,NBPF12,NDUFV1,NMT2,NPEPPS,NUCKS1,NUP62,OTUB1,PDPK1,PEG10,PHLDA1,PKM,PLEC,PMCH,PPP2R5D,PRPF31,PRPF4,PRRC2C,PSEN1,PXN,RAB2A,RANGAP1,RC3H2,RGL1,RHEB,RPAIN,RPL14,RPL27A,RPL37A,RPL38,RPLP2,RPS10,RPS11,SCN10A,SCN11A,SCN1A,SCN2A,SCN3A,SCN4A,SCN5A,SCN7A,SCN8A,SCN9A,SEC23A,SEL1L,SHMT2,SKP2,SLC29A1,SNAP23,SNRPE,SPAG9,TCF3,TM9SF4,TMCO6,TMED2,TRAM1,TRPM3,TXN,UBAP2L,UBE2G2,UBE4B,VDAC3,XPO7,
MEPENZOLATE	A03AB12	https://www.ncbi.nlm.nih.gov/pccompound?term=MEPENZOLATE	3	0.50597	0.859194	1	1	CHRM2,CHRM3,CHRM4,
FEXOFENADINE	R06AX26	https://www.ncbi.nlm.nih.gov/pccompound?term=FEXOFENADINE	3	0.50728	0.860464	1	1	BLM,HRH1,LMNA,
DEXIBUPROFEN	C01EB16,G02CC01,M01AE01,M01AE14,M02AA13,R02AX02	https://www.ncbi.nlm.nih.gov/pccompound?term=IBUPROFEN	194	0.50891	0.86139	1	1	ACLY,ACTB,AGA,AIP,AK2,AKAP2,ANAPC5,ANP32A,AP3B1,APLP2,ARF1,ARFRP1,ATP6V1A,B2M,BHLHE40,BIRC5,BLM,BUB1,C14orf1,C21orf33,CALU,CAPN7,CARHSP1,CAT,CCNE2,CD59,CHURC1-FNTB,CLDN4,CLIC4,CLPTM1,CMAS,COMMD4,COPA,COPE,CRIP2,CSNK2A1,CXCR1,CXCR2,CYB5B,CYR61,DAZAP2,DCTN1,DDA1,DDOST,DHRS2,DNAJB6,DNASE2,EEF1D,EIF4A1,EMP3,ENO1,EXOC5,EXOSC2,F2RL1,FARSA,FCF1,FH,FKBP1A,FNTB,GADD45B,GAMT,GANAB,GAPDH,GDI2,GLE1,GLRX,GNS,GULP1,H3F3A,H3F3B,HADHA,HNRNPC,HSP90AB1,HSPA8,ID1,ILF3,IMP3,KPNA1,KRIT1,LAMP1,LSM4,LSM7,MAP3K7,MAPK1,MAT2A,MCM4,MED6,MET,METTL13,MFN2,MPDU1,MRPS12,NADK,NAPA,NBPF12,NDUFA13,NDUFS7,NDUFS8,NEDD8,NEK2,NOSIP,NOTCH2,NPEPPS,OAZ1,OAZ2,OTUB1,PALM2-AKAP2,PEBP1,PFDN5,PGD,PHB,PICALM,PLAU,PMVK,POLR1C,POLR2E,POLR2J,POLR2J2,POLR3K,PPIE,PRKDC,PRMT1,PRPF31,PRPF4,PRPF4B,PSAP,PSEN1,PSMC3,PTGS1,PTGS2,PTK2,PXN,RABAC1,RAC2,RANGAP1,RBM4B,RFC3,RFC5,RNF141,RPL11,RPL14,RPL37A,RPL38,RPLP2,RPS11,RPS6,RRM1,RRP9,SCAMP1,SEL1L,SENP2,SF3B5,SHMT2,SLC16A3,SLC29A1,SMARCA2,SMARCA4,SNAP23,SNRPN,SNURF,SNX2,SPTLC1,SRGN,SRSF1,STIP1,SUMO2,SZRD1,TAF12,TAGLN2,TBCB,TCF3,TFDP1,TIMM23,TMCO1,TMED2,TMEM135,TMEM230,TNFRSF10B,TPM1,TRAPPC2L,TSPAN1,TSPAN3,TSPAN4,TUBB3,TXN2,UBE2G2,UBE2N,UQCRC2,UROD,VDAC3,XPNPEP1,XPO7,YIPF5,YWHAZ,
FLUDROXYCORTIDE	D07AC07	https://www.ncbi.nlm.nih.gov/pccompound?term=FLUDROXYCORTIDE	36	0.50913	0.86139	1	1	ACSL1,ADORA3,AREG,CCL2,CCL20,CSGALNACT1,DUSP1,EFNB2,FKBP5,FLT3,FPR1,FZD8,HIF1A,IL1B,IL1R1,IL1R2,KANK1,KLF9,MAFB,METTL7A,NNMT,NPSR1,NR3C1,OLAH,PER1,PLAU,PSTPIP2,RHOH,S1PR4,SAMSN1,SDC2,SNAI2,THBS1,TPST1,UPP1,ZBTB16,
FLUOCINONIDE	C05AA11,D07AC08	https://www.ncbi.nlm.nih.gov/pccompound?term=FLUOCINONIDE	12	0.50991	0.86139	1	1	DUSP1,EFNB2,HIF1A,IL1B,KRT6A,NAV2,NNMT,NR3C1,PER1,PLAT,SCNN1A,SNAI2,
ISOCARBOXAZID	N06AF01	https://www.ncbi.nlm.nih.gov/pccompound?term=ISOCARBOXAZID	6	0.5135	0.86139	1	1	HMGCS1,ITGA4,LMNB1,NPM3,RAD23B,RCC1,
AMBROXOL	R05CB06	https://www.ncbi.nlm.nih.gov/pccompound?term=AMBROXOL	685	0.51387	0.86139	1	1	ABCC10,ABCF2,ACADVL,ACAP2,ACP1,ACTB,ACTG1,ACTN1,ACTR1A,ACTR5,ADAM15,ADAT1,AGA,AK1,AK2,AKAP8L,AKIP1,AKT1,AKT3,ALDH6A1,ALMS1,ANAPC5,ANKRA2,ANKRD12,AP1S1,AP2M1,AP2S1,APLP2,APRT,ARF1,ARF3,ARID1A,ARIH2,ARL6IP4,ARMC8,ARPC1A,ASF1B,ASNA1,ATF2,ATG7,ATIC,ATM,ATP2C1,ATP5S,ATP6V0C,ATP6V0D1,ATP6V0E1,ATP6V1A,ATP6V1F,ATP6V1G2-DDX39B,B2M,B3GAT3,BAG1,BANF1,BCL2L1,BCL7B,BHLHE40,BIRC5,BNIP1,BRD2,BRMS1,BSCL2,BSG,BTG1,C12orf10,C14orf1,C20orf27,C7orf49,C9orf16,CALCOCO2,CALM1,CALR,CALU,CAMK2G,CAPZB,CARHSP1,CASP2,CAT,CCDC85B,CCNE2,CCNT2,CCPG1,CCT2,CD59,CD9,CDC25B,CDC27,CDC37,CDC5L,CDCA3,CDK2,CDK2AP2,CDK4,CDK5RAP3,CDKN1B,CDKN1C,CEACAM6,CEP76,CHMP1B,CHRM3,CHURC1-FNTB,CIZ1,CLDN4,CLGN,CLINT1,CLPP,CLPTM1,CLTA,CLTB,CLU,CNPY2,COA1,COL6A1,COL6A2,COMMD10,COMMD4,COMMD9,COPA,COPE,COPS6,COPS7A,COX5B,COX6B1,COX8A,CRIP2,CSNK2A1,CST3,CSTB,CSTF1,CTBP1,CTBS,CTSA,CTTN,CUL2,CXADR,CYB561D2,CYB5B,CYHR1,CYR61,DBI,DCAF16,DCTN1,DCXR,DDA1,DDAH2,DDOST,DDT,DDX17,DDX39B,DDX56,DHPS,DHRS2,DHRS7B,DHX9,DIEXF,DIMT1,DNAJC12,DNASE2,DRAP1,DSC2,DYNLRB1,EEF1A2,EEF1D,EEF1E1,EFCAB14,EIF3B,EIF4A1,EIF4B,EIF4G1,EIF5A,EIF5B,EIF6,ELOVL1,EMP3,ENO1,EPHX1,EPS15L1,ERAP1,ERI3,ESD,ETNK1,EXOC5,EXOSC2,EXOSC4,EZR,FARSA,FBXO11,FCF1,FEN1,FGFR2,FH,FKBP1A,FKBP4,FLOT1,FNTB,FOSL1,FTH1,FTL,FUS,G6PC3,GADD45GIP1,GALNT2,GANAB,GAPDH,GCFC2,GCHFR,GDAP1,GDE1,GDI2,GEMIN2,GGCX,GINS4,GLE1,GLRX3,GLUL,GMPR2,GNB2,GNB2L1,GNS,GPI,GPR137B,GPS1,GPX1,GPX4,GRINA,GRN,GRSF1,GSTM4,GSTP1,GTF2H4,GUK1,GYS1,H2AFX,H3F3A,H3F3B,HADHA,HES1,HGS,HIST1H4A,HIST1H4B,HIST1H4C,HIST1H4D,HIST1H4E,HIST1H4F,HIST1H4H,HIST1H4I,HIST1H4J,HIST1H4K,HIST1H4L,HIST2H2AA3,HIST2H2AA4,HIST2H4A,HIST2H4B,HIST4H4,HLA-B,HLA-E,HLA-G,HMG20B,HMGA1,HMGCR,HN1,HNRNPC,HNRNPD,HNRNPUL2-BSCL2,HOXA1,HPCAL1,HS3ST3A1,HSP90AB1,HSP90B1,HSPA1A,HSPA1B,HSPA8,HSPB1,HUS1,HYPK,ID1,ID2,IDH3B,IER3IP1,IFITM2,IFITM3,IFT27,IGFBP4,IGFBP6,IK,ILF2,IMP3,IMP4,INSIG1,ISCA1,ITPR2,KCNAB1,KDELR1,KDELR3,KIAA1551,KLC1,KLHDC3,KRT19,KRT7,KRT8,LAMP1,LAMTOR2,LDLR,LRBA,LRRC16A,LSM2,LSM4,LSM7,LY6E,MACF1,MAGOH,MANSC1,MAP2K2,MAP3K7,MAPK1,MARCKS,MARS,MAT2A,MCL1,MCM3,MCM4,MCM7,MCM9,MCOLN1,MCRS1,MDK,MDM1,MED6,MED8,MET,METTL13,METTL7A,MFN2,MFSD5,MGAT4B,MGST3,MIF,MKI67,MMP1,MPDU1,MPV17,MPZL1,MRPL11,MRPL23,MRPL34,MRPL52,MRPS11,MRPS12,MRPS14,MRPS15,MRPS16,MRPS18B,MSANTD3-TMEFF1,MSRB2,MT1HL1,MT1X,MT2A,MTAP,MYOF,NAA35,NABP2,NAPA,NASP,NBPF12,NCKAP1,NDUFA10,NDUFA13,NDUFB7,NDUFB8,NDUFS3,NDUFS7,NDUFS8,NDUFV1,NEDD8,NELFCD,NFIB,NFYC,NGDN,NIPSNAP1,NMT2,NOP10,NOP16,NOSIP,NPC2,NPEPPS,NQO1,NRBP1,NT5DC2,NUCB1,NUCKS1,NUDC,NUDT2,NUDT21,NUP62,OAZ1,OAZ2,OAZ3,OGDH,OS9,OTUB1,OXA1L,P2RX4,PAPOLA,PARP2,PARVB,PAWR,PBXIP1,PDCD5,PDGFA,PDLIM5,PDXK,PDZD8,PEBP1,PEF1,PEG10,PEX7,PFDN5,PGD,PHB,PHLDA1,PI3,PI4K2A,PICALM,PIH1D1,PKM,PLA2G4A,PLAGL1,PLAU,PLAUR,PLEC,PLK1,PMCH,PMVK,PNPLA6,POLD2,POLR1C,POLR2C,POLR2E,POLR2F,POLR2I,POLR2J,POLR2J2,POLR2L,POLR3K,PPAP2A,PPARG,PPIE,PPIF,PPM1B,PPM1G,PPP1CA,PPP2R1A,PPP2R1B,PPP2R5D,PRKCSH,PRKD1,PRKDC,PRMT1,PRMT5,PRPF31,PRPF4,PRPF6,PRRC2C,PRSS3,PSAP,PSEN1,PSENEN,PSMA1,PSMB3,PSMB5,PSMC3,PSMD13,PSMD3,PSMD8,PSME2,PSME3,PTBP1,PTGER4,PTHLH,PTMS,PVRL3,PXN,QTRT1,RAB2A,RABAC1,RAC2,RAD23A,RAD51AP1,RANGAP1,RBBP4,RBFOX2,RBM23,RBM5,RBX1,RC3H2,RER1,RFC5,RGL1,RHEB,RHOC,RNASEH2A,RNF114,RPL11,RPL13,RPL13A,RPL14,RPL18,RPL27A,RPL29,RPL37A,RPL38,RPLP2,RPP14,RPS10,RPS11,RPS6,RPS7,RPS9,RRAS2,RRM1,RRP9,S100A11,S100A13,S100A4,S100A6,SAE1,SAP30,SCNM1,SEC23A,SEC24A,SEC24C,SEL1L,SENP2,SEPW1,SERF2,SERPINB6,SERPIND1,SERPINH1,SF3B5,SFN,SH3BGRL3,SH3BP2,SHC1,SHMT2,SIVA1,SKI,SKP2,SLC16A3,SLC27A2,SLC29A1,SLC3A1,SLC52A2,SLIRP,SLPI,SMAD3,SMARCA2,SMARCA4,SMTN,SNAP23,SNRNP40,SNRPC,SNRPE,SNRPN,SNURF,SNW1,SNX1,SNX16,SNX17,SOD1,SOD2,SPAG16,SPATS2L,SPINT1,SPOP,SPTAN1,SRC,SRD5A1,SRGN,SRSF1,SS18,SSR2,STC1,STIP1,STYK1,SUMO2,SUMO3,SYNGR2,TACC2,TAF12,TAGLN2,TANK,TAX1BP1,TBCB,TBRG4,TCF3,TCF4,TECR,TFG,TFPI,TFPI2,TIMM23,TKT,TM2D1,TM9SF4,TMBIM6,TMCC1,TMCO6,TMED2,TMED7,TMED7-TICAM2,TMEFF1,TMEM109,TMEM11,TMEM147,TMEM183A,TMEM194A,TMEM222,TMEM230,TMF1,TMX2,TOMM34,TPD52L2,TPI1,TPM1,TPX2,TRAM1,TRAPPC2L,TRAPPC3,TRIM28,TRIM9,TRMT1,TRMT1L,TRRAP,TSN,TSPAN1,TSPAN4,TSPO,TUBB,TUBB3,TUSC2,TXN,TXN2,TXNIP,UBAP2L,UBE2C,UBE2G2,UBE2I,UBE2L3,UBE2M,UBE2N,UBE3B,UBE4B,UBTF,UHRF1BP1L,UQCR10,UQCRC1,UQCRC2,UQCRFS1,UROD,USP10,USP21,VDAC3,VKORC1,WBP11,WDR74,WHSC1,WIPI1,XPNPEP1,XPO7,YBX1,YIPF4,YIPF5,YKT6,YWHAZ,ZFPL1,ZMYM2,ZNF107,ZNF112,ZNF184,ZNF432,ZNF593,ZNF623,ZNF814,ZNHIT1,ZYX,
DIMETHYL_FUMARATE	L04AX07	https://www.ncbi.nlm.nih.gov/pccompound?term=DIMETHYL_FUMARATE	4	0.51453	0.86139	1	1	HMOX1,KEAP1,NQO1,PDGFB,
LINDANE	P03AB02	https://www.ncbi.nlm.nih.gov/pccompound?term=LINDANE	116	0.51569	0.86139	1	1	ABCA1,ABCB1,ABCG1,ABCG2,AK4,ALDH8A1,ASNS,BAX,BCL2,BCL6,BIRC3,BRCA1,CARS,CAT,CCND1,CCNG2,CD84,CDKN1A,CEBPB,CHAC1,CRIM1,CX3CR1,CYP11A1,CYP11B1,CYP11B2,CYP17A1,CYP19A1,CYP1A1,CYP2B6,CYP2D6,CYP2E1,CYP3A4,CYP3A7,DAP3,DNAJB4,ERBB2,ESR1,ESR2,ESRRA,EVI2A,FAM107B,FAM213B,FBXO32,FRAT1,GABRA1,GABRA4,GABRA6,GABRB1,GABRB2,GABRB3,GABRG2,GABRR1,GATA3,GLRA1,GLRA3,GNRH1,GPR18,GPT2,HMGCS1,HSD3B2,HYLS1,ID1,IER3,IFNG,IL5,ISL2,KIF21B,KLHL24,LMNA,MAP2K1,MAP2K2,MAPK1,MAPK3,MMP9,MTHFD2,NANOS1,NCOA7,NFE2L3,NOS2,NR1I2,NRF1,PDCD4,PELI1,PGR,PLCL1,PNRC1,POMC,PPARGC1A,PPRC1,RAF1,RARA,RGS2,RXRB,SEMA3G,SESN2,SGK1,SLC10A1,SLC22A1,SLC3A2,SLC7A11,SRC,STAM2,STAR,SULT2A1,TFAM,TFB2M,TFF1,TM6SF1,TMCO6,TMEM177,TNF,TP53,TRIB3,VEGFA,VLDLR,ZNF628,
SILVER_COMPOUNDS	S01AX02	https://www.ncbi.nlm.nih.gov/pccompound?term=SILVER_COMPOUNDS	61	0.51607	0.86139	1	1	ADORA2A,AKR1C1,BAX,BCL2,BCL2L2,BID,C5,CASP4,CAT,CCNB1,CCNE1,CD55,CDKN1A,CHUK,COLEC12,EGR1,EPHX1,FOS,GCLC,GCLM,GPX2,HMOX1,HSF1,HSPA1A,HSPA4,HSPA5,IFNA1,IFNB1,IFNGR1,IL10,IL1R1,IL1RAP,IL1RL2,IL6,IRF1,JUN,LY96,MAP3K1,MIF,MT1A,MT2A,NFE2L2,NFKB1,NFKB2,NFKBIA,NQO1,PCNA,PMAIP1,PRKCZ,RIPK1,SERPINE1,SOD1,TLR3,TLR6,TNF,TNFSF10,TNFSF14,TOLLIP,TP53,TRAF6,TXNRD1,
GUAIFENESIN	R05CA03	https://www.ncbi.nlm.nih.gov/pccompound?term=GUAIFENESIN	3	0.51628	0.86139	1	1	B9D2,DRD3,RXRA,
ZINC_SULFATE	A12CB01	https://www.ncbi.nlm.nih.gov/pccompound?term=ZINC_SULFATE	245	0.51644	0.86139	1	1	ABCC10,ABCC9,ABHD5,ACADS,ADM,AKR1C2,AKT1,ALDOB,ANGPT4,AP2B1,APBB1,APC2,APRT,ARHGEF18,ARHGEF3,BAG1,BAZ1B,BBC3,BBS9,BCL2,BDNF,BLK,BRD1,BRD8,CABP4,CADM1,CAPN10,CASP3,CCDC130,CCND1,CCR2,CD22,CD8B,CDKN1A,CEBPD,CHRM3,CIB3,CLCN7,CLCNKB,CNBP,COMMD10,CRLF3,CXCL2,CXCL5,DCAF8,DDX23,DHX58,DICER1,DSTN,DTX3,DYNC1H1,DYNC1LI2,EFNA1,EGFL7,EGFR,EGLN1,EHD1,EMID1,EPHA7,ERCC1,ERGIC3,ESD,EXOSC2,EXOSC7,FABP5,FADS1,FAM13A,FEZ1,FOS,FOXN4,FOXO3,FZR1,GADD45A,GDNF,GNB2L1,GNG11,H2AFV,HILPDA,HIST1H2BK,HLA-C,HLA-DPB1,HMGCS2,HMOX1,HOXD1,HRH4,HS2ST1,HSD11B1,HSF1,HSPA1A,HSPA1B,HSPA1L,HSPA4,IFI27,IFI6,IFNG,IFNGR1,IFT57,IL1A,IL1B,IL2,IL23R,IL24,IL32,IL4R,IL6,IL6ST,INTS6,IQGAP2,JPH3,JUN,KAT8,KAZN,KIR3DL2,KLK8,KLRC3,LAMA4,LILRA5,LPIN2,LYZL2,MAGI1,MAL,MAP2K1,MAP2K2,MAP3K13,MAPK1,MAPK3,MAPK7,MBNL2,MLLT4,MOG,MPHOSPH6,MRAS,MRPL12,MST1,MT1A,MT1B,MT1E,MT1F,MT1G,MT1H,MT1X,MT2A,MTF1,MTHFD1,MX2,MYEF2,NAB2,NCLN,NCR2,NECAB2,NEFM,NFKBIB,NKX3-2,NPAS2,NSMAF,PCDHB14,PDE8A,PDLIM7,PFKFB3,PFKM,PGAP2,PHF7,PLCH1,PNMA2,POU4F2,PPP1R3C,PPP2R2D,PRR3,PSMB2,PSMC5,PTCRA,PTEN,PTGES2,PTPN1,PTPRN,PTS,RAB20,RASGRF1,RB1,RELA,REPIN1,RGP1,RIMS2,ROR1,RPS6KA2,RRH,S100P,SAG,SCG3,SEMA6B,SEPT11,SEPT8,SERINC1,SERTAD4,SESN2,SESN3,SIDT2,SLC11A2,SLC12A9,SLC30A1,SLC39A1,SLC6A2,SLCO1C1,SNRK,SOCS2,SORD,SPG7,SPTBN1,SRC,SRSF5,STAT1,STEAP4,SYNRG,TAS2R40,TBC1D8,TBX3,TBXA2R,TLL1,TLL2,TMEM184C,TNF,TNS3,TP53,TREM1,TRIM31,TROVE2,TSC22D1,TXNDC12,UBE2G2,UBE2I,UGCG,UNC119,USP44,VPS33B,WDR46,WIPF2,WNK2,ZDHHC14,ZFP36,ZFP64,ZNF233,ZNF544,ZNF764,ZNF816,ZSCAN23,
XAMOTEROL;BEFUNOLOL	C01CX07,S01ED06	https://www.ncbi.nlm.nih.gov/pccompound?term=XAMOTEROL;https://www.ncbi.nlm.nih.gov/pccompound?term=BEFUNOLOL	2	0.51666	0.86139	1	1	ADRB1,ADRB2,
CEFOTETAN	J01DC05	https://www.ncbi.nlm.nih.gov/pccompound?term=CEFOTETAN	6	0.51667	0.86139	1	1	APOBEC3G,KDM4A,L3MBTL1,POLH,POLI,S100A8,
XYLOMETAZOLINE	R01AA07,R01AB06,S01GA03	https://www.ncbi.nlm.nih.gov/pccompound?term=XYLOMETAZOLINE	11	0.51677	0.86139	1	1	ADRA1A,ADRA2A,ADRA2B,ADRA2C,CD46,CLIC4,EXOC5,HTR1B,HTR1D,LMAN1,MET,
IBANDRONIC_ACID	M05BA06	https://www.ncbi.nlm.nih.gov/pccompound?term=IBANDRONIC_ACID	3	0.51681	0.86139	1	1	CASP3,FDPS,PTGS2,
CARMUSTINE	L01AD01	https://www.ncbi.nlm.nih.gov/pccompound?term=CARMUSTINE	435	0.51689	0.86139	1	1	ABCB1,ACTB,ACTC1,ACTG2,ACTN1,ADAM15,ADAMTS4,ADCYAP1,ADD1,ADRA1B,AKIRIN1,AKR1B10,AKR1C1,AKR1C2,AKR1C3,AKT2,ALAD,ALDH3A1,ALDH3A2,ALOX15B,AMH,AP1S1,AP2B1,APC2,APH1A,APLNR,APP,AQP8,ARPC2,ARTN,ASB8,ASPH,ATM,ATP1A3,ATP4B,ATP5D,ATP6V0C,ATP6V1A,ATP8B1,ATR,ATXN1,ATXN2L,ATXN7L3B,AVPR1A,B4GALT5,BAIAP2,BAIAP3,BAX,BCL10,BCL2,BCL2A1,BCL2L1,BECN1,BICD1,BLK,BLM,BMP7,BRF1,C21orf33,C8orf44-SGK3,CA6,CALB2,CASP3,CASP6,CCL2,CCNF,CCNG2,CD151,CD68,CD79A,CD80,CDC42,CDK8,CDKN1A,CEACAM3,CEBPB,CHEK1,CHRM4,CHRNB3,CHRNG,CHST2,CKM,CLDN3,CLIC1,CLTCL1,CNTNAP1,COA7,COG5,COL9A1,COX6A2,CPT2,CRABP1,CRAT,CRYBB1,CST5,CSTF2T,CTF1,CTNNAL1,CUL5,CYP19A1,CYR61,CYTH1,DBT,DCAF10,DCAF16,DENND4C,DFFA,DHX16,DLG1,DNAJB4,DNASE1L2,DSC2,DVL1,E2F1,ECM2,EEF1G,EGR3,EIF2B1,EIF5A,EIF6,ELAVL2,ELF3,ENO1,EPHX1,EPRS,ESRRA,EYA4,EZH2,F2R,F2RL1,FABP4,FAM63B,FAS,FBN1,FKBP14,FKBP1A,FLCN,FNTA,FOXJ1,FTH1,FTL,FYN,GABARAPL1,GABARAPL3,GABRA2,GABRA6,GAMT,GAPDH,GAST,GATC,GCLM,GCM1,GDF15,GDI2,GFAP,GHSR,GINS4,GLTP,GNRHR,GOLGA2,GOLGA4,GP1BB,GPR25,GPR32,GPR37,GPR65,GRB7,GRN,GSR,GSTM3,GTF2F1,H2AFX,HADH,HAGH,HIRA,HMGCS1,HMGN2,HMOX1,HNF1A,HOXA4,HSPA1A,HSPA1B,HSPA4,HSPH1,ICAM5,ID2,IER3,IFIT1,IGF1,IL18,IL6ST,INPPL1,INSIG1,INSL3,IRS1,ISG20L2,ISLR,ITGA3,ITGB1,ITIH1,JUN,KCNH2,KIF5A,KPNA6,KRT17,KRT31,LAD1,LAIR1,LAMB3,LDLR,LMNB1,LMX1B,LOXL1,LRCH4,LRMP,LRP12,LRRC37A3,LRRFIP1,LSM12,MAD1L1,MAFG,MAGOH,MAP2K6,MAP4K2,MAPK10,MAT1A,MCM4,MDK,MDM4,ME1,MED1,MED6,MET,MGAT3,MGMT,MKL2,MNS1,MPP2,MRTO4,MSL2,MSR1,MUC1,MUC2,MVD,MYBPH,MYD88,MYOD1,MYOG,NAA40,NABP2,NBEA,NCOR1,NDUFC1,NFAT5,NFE2L2,NFKB1,NFKBIA,NIP7,NKX2-2,NME6,NPAS1,NPBWR2,NRTN,NUBPL,NYNRIN,OGFOD1,OMP,PAEP,PALMD,PAWR,PAX8,PBX1,PBX2,PCBD1,PCDHGC3,PCOLCE,PCYT1A,PDE1C,PDGFB,PDGFRA,PDLIM5,PFDN6,PFKFB2,PFKM,PHACTR4,PICALM,PIK3R3,PIP5K1A,PLEKHB2,PLIN3,PMS2,POLH,POLR2E,PPAP2B,PPIA,PPID,PPM1G,PPP1R12A,PPP3R1,PRC1,PRL,PRM2,PRPF4,PRRG4,PSME4,PSRC1,PTPN3,PTPRO,QRSL1,RAB3B,RAB5A,RAD23A,RAD51,RAD9A,RASSF2,RCC1,RCN1,RDH11,RELA,RFC2,RGR,RIOK3,RIT2,RNASE4,RNGTT,RSL1D1,SEL1L,SEPT5,SFPQ,SGCA,SGK3,SH3TC2,SHMT2,SIM2,SKIL,SLC10A1,SLC30A3,SLC35E1,SLC39A7,SLC50A1,SLC6A2,SLC7A11,SLCO1A2,SMARCD1,SMG1,SMG7,SMPD2,SNAPC1,SNAPC3,SNCG,SNRPB2,SOCS1,SOD1,SOD2,SORBS2,SOWAHC,SPATA7,SPATS2,SPATS2L,SPEG,SPRR2B,SPRY1,SRP14,SS18,SSR3,ST6GAL1,ST8SIA1,STAM,STIP1,STX16,STX1B,STXBP2,TAC1,TAGLN2,TAGLN3,TCF21,TCF4,TEAD1,TGIF2,TGOLN2,TLE3,TMBIM6,TMED2,TNFRSF11B,TNIK,TP53,TPM4,TPR,TRAF1,TREX1,TRIB2,TRIM16,TRIM58,TSPAN4,TTF1,TTPAL,TUBB,TUBD1,TUBG1,TUBGCP4,TXNRD1,UBE2G2,UGT1A1,UGT1A10,UGT1A3,UGT1A4,UGT1A5,UGT1A6,UGT1A7,UGT1A8,UGT1A9,UGT8,UPF1,USP10,VGF,WAC,WDR76,WIPF1,YIPF5,YWHAH,ZBTB17,ZFR,ZHX2,ZKSCAN1,ZMAT3,ZNF365,ZNF394,ZNF430,ZNF44,ZNF451,ZNF652,ZNF665,ZNF91,ZSCAN31,ZYX,
PHTHALYLSULFATHIAZOLE	A07AB02,D06BA02,J01EB07	https://www.ncbi.nlm.nih.gov/pccompound?term=SULFATHIAZOLE	32	0.51736	0.86139	1	1	ABCB1,ADGB,CBFB,CD46,COPA,CREBZF,CSTF2T,CYP3A4,DSPP,EML4,EXOC5,HIST1H1D,MAT2A,MET,MEX3D,NDRG3,PHF7,PRKAR1A,PRPF4B,PSAT1,RBPMS,SCAMP1,SGPP1,SPAG9,SRPK1,SSX2IP,THBS1,TMPO,UBE4B,WEE1,XPO7,ZC3H7B,
AMINOACRIDINE	D08AA02	https://www.ncbi.nlm.nih.gov/pccompound?term=AMINOACRIDINE	4	0.51776	0.86139	1	1	HIF1A,STK33,TDP1,TP53,
RANITIDINE_BISMUTH_CITRATE	A02BA02,A02BA07	https://www.ncbi.nlm.nih.gov/pccompound?term=RANITIDINE_BISMUTH_CITRATE	5	0.51796	0.86139	1	1	HRH2,IFNG,IL1B,NOS2,TNF,
CLOBAZAM	N05BA09	https://www.ncbi.nlm.nih.gov/pccompound?term=CLOBAZAM	16	0.51868	0.861402	1	1	F2,GABRA1,GABRA2,GABRA4,GABRA5,GABRA6,GABRB1,GABRB2,GABRB3,GABRD,GABRG1,GABRG2,GABRG3,GABRP,SELE,SERPINC1,
BROMAZEPAM	N05BA08	https://www.ncbi.nlm.nih.gov/pccompound?term=BROMAZEPAM	2	0.51955	0.861402	1	1	AKR1C3,GABRA2,
BISMUTH_SUBCITRATE	A02BX05	https://www.ncbi.nlm.nih.gov/pccompound?term=BISMUTH_SUBCITRATE	4	0.52038	0.861402	1	1	IFNG,IL1B,NOS2,TNF,
HYDROXYCARBAMIDE	B05BC02,D02AE01	https://www.ncbi.nlm.nih.gov/pccompound?term=CARBAMIDE	86	0.52081	0.861402	1	1	ATR,ATXN1,BAX,BLM,BORA,BTG2,BTG3,CA2,CA9,CASP3,CCDC51,CCNA2,CCNB1,CCND1,CCND2,CCND3,CCNE1,CCNG1,CDCA8,CDKN1A,CDKN1B,CDKN2A,CHEK1,CKS2,CLN8,COA7,CPT2,DDB2,E2F1,EDN3,EPO,FAS,FTSJ2,FZD1,GADD45A,GDF15,GRPEL1,HBP1,HDAC2,HSPA8,ISG20L2,KIF20A,KPNA2,LHX2,LRRC47,MDM2,MECOM,MPZL1,MSH6,NFKB1,NFKBIA,PCNA,PELO,PHLDA3,PPM1D,PRC1,PRKAB1,PSRC1,PUS3,RAP2B,RGS16,RRM1,RRM2,RRM2B,RUNX1,SESN1,SGK1,SLBP,SLC1A5,TFEC,TIPIN,TMEM185B,TNFRSF10B,TOR1A,TP53,TRADD,TRIAP1,TRIM32,TRIM38,UBE2C,UTP3,XPC,ZBTB24,ZNF232,ZNF45,ZNF544,
FLUOSTIGMINE	S01EB07	https://www.ncbi.nlm.nih.gov/pccompound?term=FLUOSTIGMINE	3	0.52098	0.861402	1	1	ACHE,BCHE,PNPLA6,
PENTOSTATIN	L01XX08	https://www.ncbi.nlm.nih.gov/pccompound?term=PENTOSTATIN	2	0.5222	0.861402	1	1	ADA,DRD3,
APRINDINE	C01BB04	https://www.ncbi.nlm.nih.gov/pccompound?term=APRINDINE	4	0.52258	0.861402	1	1	CALM1,CALM2,CALM3,CAT,
FLIBANSERIN	G02CX02	https://www.ncbi.nlm.nih.gov/pccompound?term=FLIBANSERIN	3	0.52263	0.861402	1	1	DRD4,HTR1A,HTR2A,
SPECTINOMYCIN	J01XX04	https://www.ncbi.nlm.nih.gov/pccompound?term=SPECTINOMYCIN	6	0.52319	0.861402	1	1	EIF5A,NCKAP1L,NUCKS1,SERPINB2,SLC16A3,UTP18,
DIAZEPAM	N05BA01	https://www.ncbi.nlm.nih.gov/pccompound?term=DIAZEPAM	35	0.52388	0.861402	1	1	ADORA3,AKR1C1,AKR1C2,AKR1C3,AKR1C4,COL1A1,COL7A1,CYP3A4,FGF2,FGFR2,FMOD,GABRA1,GABRA2,GABRA4,GABRA5,GABRA6,GABRB1,GABRB2,GABRB3,GABRD,GABRG1,GABRG2,GABRG3,GABRP,ITGA5,ITGA6,NFKB1,NR1I2,RELA,TGFB3,TGFBR1,TGFBR2,TGFBR3,TNC,VTN,
TRIMETHADIONE	N03AC02	https://www.ncbi.nlm.nih.gov/pccompound?term=TRIMETHADIONE	7	0.52416	0.861402	1	1	CACNA1G,CACNA1H,CACNA1I,CFDP1,NPIPB11,NPIPB4,ZNF652,
PYRAZINAMIDE	J04AK01	https://www.ncbi.nlm.nih.gov/pccompound?term=PYRAZINAMIDE	15	0.52584	0.863235	1	1	ANKRD12,EEF1D,EIF5A,ENO1,FGFR2,HSP90B1,MCL1,NUCKS1,RHEB,RPAIN,RPL27A,TCF3,TCP1,TSHR,TXN,
NISOLDIPINE	C08CA07	https://www.ncbi.nlm.nih.gov/pccompound?term=NISOLDIPINE	15	0.52763	0.864745	1	1	CACNA1C,CACNA1D,CACNA1S,CBX1,CYP1A2,EDN1,HNF4A,IL1B,JUN,KCNH2,KCNQ1,KDM4A,RARA,TDP1,VDR,
DIIODOTYROSINE	H03BX01	https://www.ncbi.nlm.nih.gov/pccompound?term=DIIODOTYROSINE	4	0.52789	0.864745	1	1	KDM4A,PAFAH2,PIP4K2A,POLH,
SEVOFLURANE	N01AB08	https://www.ncbi.nlm.nih.gov/pccompound?term=SEVOFLURANE	22	0.52889	0.865456	1	1	APP,BACE1,CASP3,CASP7,GABBR1,GABRA1,GABRA2,GABRA4,GABRA5,GABRA6,GABRB1,GABRB2,GABRB3,GABRD,GABRG1,GABRG2,GABRG3,GABRP,GLRA1,GLRB,SMPD1,TP53,
PRASTERONE	A14AA07,G03XX01	https://www.ncbi.nlm.nih.gov/pccompound?term=PRASTERONE	50	0.53122	0.86834	1	1	ABCG5,ABCG8,ARHGEF12,ATF3,BAX,CALR,CDKN1A,CTSZ,CXCL10,CYP17A1,CYP19A1,CYP1A1,CYP1A2,DDIT4,DDX58,DDX60,EGR3,EPO,ESR1,ESR2,GH1,HMGCR,HMOX1,HSD17B1,HSD3B1,HSD3B2,IFIT1,IFIT2,INHBE,KLK3,MAFF,MPRIP,MX1,MYBL1,NPPB,OAS1,OASL,PHLDA1,PMAIP1,PPARA,PPP1R10,RB1,SHBG,SIRT1,SLC7A11,SULT2A1,TNFAIP3,TP53,TXNIP,VEGFA,
PRANOPROFEN	S01BC09	https://www.ncbi.nlm.nih.gov/pccompound?term=PRANOPROFEN	2	0.53198	0.868655	1	1	PPARG,PTGS2,
DOXYCYCLINE	A01AB22,J01AA02	https://www.ncbi.nlm.nih.gov/pccompound?term=DOXYCYCLINE	467	0.53319	0.868792	1	1	AAK1,AASS,ABCB1,ABCB4,ABCC6,ABCC8,ABCF2,ABI2,ADAM10,ADAM28,ADAMTS2,ADCY8,ADRA1D,AGPS,AHI1,AHR,AKAP5,ALDH6A1,ALDOB,ALPI,ANG,ANGPT2,ANKRD36,ANKRD53,API5,APOB,APOC3,APPBP2,ARFRP1,ARHGAP28,ARHGEF10,ASAH1,ATP13A3,ATP2B2,ATP6V0A2,ATP6V1D,AZGP1,B3GNT2,BCAT1,BCL2L1,BEND5,BFSP1,BLVRA,BMP2K,BMP7,BMPR1B,BRAP,BRF2,BRWD1,C11orf80,C15orf39,C8orf4,CA4,CALD1,CALML3,CALU,CAMK1D,CASD1,CASP2,CC2D1A,CCNE2,CCZ1B,CD226,CD28,CD6,CD8A,CDC25B,CDH6,CDH8,CEACAM1,CEACAM7,CEP112,CFLAR,CHD1L,CLDN3,CLEC10A,CLN5,CNGB1,COL4A3,COPA,CORO1B,CORT,CPD,CPN2,CR1,CRCP,CREM,CRTAP,CSHL1,CTRL,CTSB,CUL3,CWH43,CYP1B1,CYP2U1,DBT,DCAF15,DCBLD2,DCTN4,DHX9,DIXDC1,DLC1,DLG1,DLGAP1,DMP1,DNAJB12,DNAJB5,DNAJC28,DOCK5,DOCK6,DSPP,DTX4,DUSP5,EBF2,EDIL3,EDN3,EEA1,EFCAB14,EGR1,EIF2AK1,EIF3F,ELK4,EML4,ENDOD1,ENTPD1,ENTPD5,EPHB1,ETFDH,EXOC5,EXOG,FABP7,FARS2,FBXL5,FBXO21,FCAR,FGF8,FGFR2,FLI1,FLRT3,FLT3LG,FOXA2,FOXO3,FRMD4B,FST,FYB,GABBR2,GAS7,GBP1,GBX2,GEMIN2,GGA2,GID8,GIN1,GNRH1,GOSR2,GP1BB,GPR63,GRM4,GRM8,GTF2A1,GTF2F1,GTPBP1,GTPBP4,GUCA2A,GUF1,GZMH,HABP4,HGF,HIST1H1B,HIST1H2AM,HIST1H3A,HIST1H3B,HIST1H3C,HIST1H3D,HIST1H3E,HIST1H3F,HIST1H3G,HIST1H3H,HIST1H3I,HIST1H3J,HLA-DPA1,HMCES,HOXA6,HOXA7,HOXD10,HOXD12,HOXD13,HPR,HSP90B1,HTT,IFT140,IL1B,IL1R1,IL1RN,IL2,IL37,IL7,ING4,ITGA3,ITGB3,JPH3,KCNB2,KCND3,KCNG1,KCNJ13,KCNJ5,KCNQ4,KDM7A,KHDRBS2,KIAA0040,KIF1B,KIF5B,KIR3DL1,KIR3DL2,KLF1,KLF5,KMT2D,KPNA1,KRT20,KRT23,KYNU,LAMB1,LAMB4,LARGE,LILRB2,LILRB5,LIMD1,LMF1,LOXL1,LPIN2,LRIG2,LRTM1,LYST,LZTS1,MAB21L2,MAF,MAG,MAGI2,MAP1A,MAP4K5,MAP9,MAPRE3,MARCKS,MAT2A,MBTPS1,MCM10,MCM9,MEOX2,MET,MIPEP,MLLT10,MLLT4,MMP13,MMP16,MMP2,MMP3,MMP7,MMP8,MMP9,MOBP,MOG,MORC1,MRE11A,MRS2,MSMB,MUC5B,NACA2,NAT9,NEK2,NET1,NF2,NFRKB,NFX1,NIPSNAP1,NIPSNAP3B,NKX2-1,NLGN1,NOL3,NOS2,NRAP,NRG1,NRP2,NRXN3,NTM,NUP98,OAS1,ONECUT2,PADI4,PALMD,PANK3,PAX8,PBOV1,PBRM1,PBX2,PDAP1,PDE4DIP,PDE6C,PDLIM5,PDX1,PHACTR2,PHF2,PHLDA1,PKD2L2,PKP3,PKP4,PLA2G5,PLCB1,PLCE1,PLXDC1,PLXNC1,PML,POLH,POLR3G,PON2,PPARA,PPFIA1,PPFIBP1,PPP1R1A,PPP1R3A,PRB1,PRB3,PRB4,PRKAR1A,PRKCDBP,PRMT2,PRRC2C,PSD4,PSMD5,PTGER3,PTGS1,PTN,PTPRA,PVR,RAD51D,RALGPS1,RBPMS,RHOT2,RNASE1,RNASEH2B,RPS3A,RRP7A,RUFY3,RUNX1T1,S100A7,SARS2,SASH1,SCAMP1,SCD,SCN2B,SDC4,SEMA3A,SENP2,SEPT10,SEPT5,SERINC2,SETD2,SFRP1,SGCA,SGCD,SIGLEC8,SIX3,SKI,SLC11A1,SLC11A2,SLC16A7,SLC19A1,SLC25A20,SLC29A1,SLC2A5,SLC35E3,SLC38A6,SLC6A1,SLC7A6,SLC9A3R2,SMAD5,SMARCA2,SMCP,SMR3A,SMR3B,SMURF1,SNAP23,SNAPC5,SOCS2,SOCS5,SOX2,SP100,SPAG8,SPRR1A,SPRR2B,SPSB1,SPTLC1,SPTLC3,SSBP1,SSX2IP,ST6GALNAC4,STAT1,STC1,TACR1,TAF13,TANK,TAP2,TBX1,TCEB3,TCF3,TEF,TESPA1,TF,TFAM,TFAP2A,TFAP2B,TFCP2,TFIP11,TFPI,THEM6,THPO,TIGD6,TIMM17A,TJP3,TMEM259,TMEM62,TMPRSS4,TNNT3,TNP1,TNP2,TOR1AIP1,TOX4,TPM2,TRIB2,TRIM66,TRPC7,TRRAP,TSN,TSPAN31,TSR3,TSSK2,TTC12,TUB,UBE2L3,UBE3B,UGT1A10,UGT1A8,UNC93A,UTP18,VDAC3,VNN1,WDHD1,WDR48,WIZ,WNT7B,XCL1,XCL2,XPO7,XYLB,YY1,ZBED4,ZC3H7B,ZMYND11,ZNF334,ZNF385D,ZNF415,ZNF44,ZNF440,ZNF510,ZNF576,ZNF696,ZNF749,ZSCAN12,
PANOBINOSTAT	L01XX42	https://www.ncbi.nlm.nih.gov/pccompound?term=PANOBINOSTAT	18	0.5332	0.868792	1	1	AKT1,BRD4,CDKN1A,CDKN1B,HDAC1,HDAC10,HDAC11,HDAC2,HDAC3,HDAC4,HDAC5,HDAC7,HDAC9,MAPK1,MAPK3,NCOR2,RAF1,TP63,
FERRIC_CITRATE	V03AE08	https://www.ncbi.nlm.nih.gov/pccompound?term=FERRIC_CITRATE	11	0.53532	0.871272	1	1	ALB,ALDOB,CYP2E1,CYP3A4,F10,F2,HIF1A,KLK1,PTGS2,TF,TFRC,
CASOPITANT	A04AD13	https://www.ncbi.nlm.nih.gov/pccompound?term=CASOPITANT	2	0.53605	0.871272	1	1	SPR,TACR1,
MERCURIC_CHLORIDE	D08AK03	https://www.ncbi.nlm.nih.gov/pccompound?term=MERCURIC_CHLORIDE	56	0.53643	0.871272	1	1	ABCC1,ABCG2,ACTB,ANXA5,AQP3,AQP8,AQP9,BCHE,BCL2,CASP3,CAT,CD86,CHKB,CLIC4,CNTF,CYP1A1,CYP1A2,EEF1G,EIF2AK2,ELOVL3,EPO,ESR1,F3,FOS,GCLC,GJA1,GJB2,HCK,HIF1A,HMOX1,HSF1,HSPA1A,HSPA6,IFNB1,IFNG,IL1B,IL4,IL6,LMNB1,MAP3K5,MAPK1,MAPK3,MT2A,NFE2L2,NFKB1,NQO1,PARG,PGR,PKM,PMAIP1,RELA,SLC22A2,TNF,TXN,TXNRD1,TXNRD2,
AMANTADINE	N04BB01	https://www.ncbi.nlm.nih.gov/pccompound?term=AMANTADINE	168	0.53733	0.871808	1	1	ACTR2,ADAM10,ADPRM,ANKRD12,API5,APOH,APP,ARHGDIA,ARMC8,ARNTL,ATP13A3,ATP6V0E1,ATP6V1A,BLVRA,BRIP1,C6orf62,CALR,CALU,CASP2,CCNE2,CCNG2,CCT2,CD46,CDC42BPB,CDC5L,CDV3,CLDND1,CLIC4,CNOT3,COPA,CR1,CREB1,DAZAP2,DHX29,DHX9,DNAJC6,EEF1A2,EEF1E1,EFEMP1,EIF4B,EIF5A,EIF5B,ENO1,ERAP1,ERLIN1,EXOC5,EZR,FAM63B,FBXO11,FGF8,FH,FKBP8,GART,GDI2,GLUL,GRIN2A,GRIN2B,GRIN2C,GRIN2D,GRINA,GRM8,GRSF1,HADHA,HDDC2,HMGA1,HMGCS1,HOXA1,HSF2,IFI27,IFI6,IGFBP4,IL1RN,IQGAP1,ITGA4,ITPR1,JAK1,KCNAB1,KCNB2,KCNH2,KPNA3,LMAN1,LRP12,LY9,LYST,MAP3K2,MAP3K7,MAPK13,MARCH7,MAT2A,MBD5,MBNL1,MCL1,MCM4,MOB1A,MTFR1,NHLH2,NRXN2,NUCKS1,OAS2,ORM1,ORM2,PADI4,PAPOLA,PBRM1,PHLDA1,PICALM,PPDPF,PRKAR1A,PRPF4B,PSAT1,PSME4,PTGER3,PTPN11,PTPN12,QKI,RABGAP1L,RAD21,RANBP2,RC3H2,RDX,RHEB,RIOK3,RNF146,RNFT1,RPLP2,RRM1,S100A8,SCG5,SCYL2,SLC25A40,SLC9A3R2,SMARCA2,SNAP23,SNTB1,SOS2,SPAST,SRPR,SRSF1,SSX2IP,STAT1,STIP1,STYK1,TCF3,TLN1,TMED2,TMEM230,TMPO,TNK2,TOR1AIP1,TPD52,TRAM1,TSSK2,TWF1,TXNIP,UBXN4,USP10,USP34,UTP18,VAMP3,VDAC3,WAC,WDR1,WSB1,XPO7,YIPF5,YWHAZ,ZNF112,ZYX,
NIMODIPINE	C08CA06	https://www.ncbi.nlm.nih.gov/pccompound?term=NIMODIPINE	25	0.53981	0.872308	1	1	ABCA1,BAX,BCL2,CACNA1C,CACNA1D,CACNA1S,CASP3,CASP7,CD38,CD86,CFTR,DOCK4,FOS,FTH1,GNG11,HCAR3,KYNU,MAFB,NR1I2,NR3C1,NR3C2,PDE4B,PLSCR1,SDC2,THBS1,
IMATINIB	L01XE01	https://www.ncbi.nlm.nih.gov/pccompound?term=IMATINIB	98	0.54037	0.872308	1	1	ABCB1,ABCB11,ABCG2,ABL1,ABL2,AKT1,ALDH2,ALDOC,AREG,BAD,BAX,BCL2,BCL2L1,BCR,BHLHE40,BID,BIRC2,BIRC5,BLK,CA1,CA12,CA14,CA2,CA3,CA6,CA7,CA9,CASP3,CASP8,CBL,CCNA2,CCND3,CDK1,CDK2,CDK4,CDKN1B,CEBPB,CFLAR,COL1A1,CSF1R,CUL1,DDR1,DDR2,DEDD2,EIF4B,EIF4E,EIF4EBP1,FADD,FBXO16,FGFR3,GCK,GDF15,H2AFX,HDC,HMOX1,HSF1,HSPB1,ICAM1,IFNG,IGFBP4,IL1B,IL4R,JUN,KIT,KRT14,KRT5,LCK,LYN,MAFF,MAPK1,MAPK3,MCL1,MTOR,NAB2,NFKB1,NQO2,ODC1,PDGFB,PDGFRA,PDGFRB,PDHB,PIK3R1,PPARG,PPP2CA,PRKCD,PTGS2,RB1,RELA,RPS11,RPS6KB1,SLC47A1,SLC47A2,SYK,TANK,TBXAS1,TNFRSF10B,TNFRSF1B,WT1,
TRIPELENNAMINE	D04AA04,R06AC04	https://www.ncbi.nlm.nih.gov/pccompound?term=TRIPELENNAMINE	2	0.54049	0.872308	1	1	BCHE,HRH1,
SUPROFEN	M01AE07	https://www.ncbi.nlm.nih.gov/pccompound?term=SUPROFEN	4	0.54079	0.872308	1	1	GCLC,GCLM,PTGS1,PTGS2,
SULBACTAM	J01CG01	https://www.ncbi.nlm.nih.gov/pccompound?term=SULBACTAM	2	0.54096	0.872308	1	1	NR3C1,PPARD,
HEXOCYCLIUM	A03AB10	https://www.ncbi.nlm.nih.gov/pccompound?term=HEXOCYCLIUM	4	0.543	0.872308	1	1	CHRM2,CHRM3,CHRM4,CHRM5,
FUSIDIC_ACID	D06AX01,D09AA02,J01XC01,S01AA13	https://www.ncbi.nlm.nih.gov/pccompound?term=FUSIDIC_ACID	18	0.54312	0.872308	1	1	ABCB11,ADAM10,ATM,BRIP1,CANX,CCNG2,CD46,ERLIN1,LIMD1,MCL1,PICALM,PRKAR1A,PSAT1,SNAP23,SRPK1,SRSF1,TMED2,UBXN4,
EXEMESTANE	L02BG06	https://www.ncbi.nlm.nih.gov/pccompound?term=EXEMESTANE	35	0.54331	0.872308	1	1	ABCG4,ADCYAP1R1,APP,AREG,CABP1,CD83,CYP19A1,DAB2,EBF1,ESR1,FUT6,GPC2,H2AFV,HOXD11,INTS4,KIF11,KIF13B,KLK7,METRN,MKI67,MTO1,MYBL2,MYO9B,NFE2L2,OSTM1,PGR,PLCG2,RNF123,RRP12,SLC13A4,TBC1D17,TFF1,TMEM155,TNFRSF14,TRIOBP,
CHLORAMBUCIL	L01AA02	https://www.ncbi.nlm.nih.gov/pccompound?term=CHLORAMBUCIL	24	0.54349	0.872308	1	1	ABCB1,BAX,BBC3,BCL2,BLM,CASP3,CASP8,CDK1,CDKN1A,FAS,GFER,GSTA1,HIST1H4C,IL4,KEAP1,MDM2,MYC,NFE2L2,RAD51,SFN,STK33,TDP1,TNFRSF10B,TP53,
METRIFONATE	P02BB01	https://www.ncbi.nlm.nih.gov/pccompound?term=METRIFONATE	13	0.54413	0.872308	1	1	ACHE,BCHE,BCL2,CASP12,CASP3,CAT,HNF4A,NFE2L2,PNPLA6,S100A8,SERPINA3,STAR,TP53,
RANITIDINE	A02BA02	https://www.ncbi.nlm.nih.gov/pccompound?term=RANITIDINE	16	0.54421	0.872308	1	1	ACHE,BAX,BCHE,BCL2,CALCA,CASP3,CD80,HRH2,ICAM1,IFNG,IL10,IL12A,IL12B,IL18,TAC1,TNF,
CYCLOBENZAPRINE	M03BX08	https://www.ncbi.nlm.nih.gov/pccompound?term=CYCLOBENZAPRINE	15	0.54472	0.872308	1	1	CDKN1A,CHAC1,CHRM1,CHRM2,CHRM3,DDIT3,DNAJB9,DRD1,HERPUD1,HMGCS1,HTR2A,INSIG1,PTGS2,RET,RGS4,
DIETHYLTOLUAMIDE	P03BX01	https://www.ncbi.nlm.nih.gov/pccompound?term=DIETHYLTOLUAMIDE	7	0.54505	0.872308	1	1	ACHE,BCHE,CYP1A2,CYP2A6,CYP2B6,CYP3A4,ESR1,
CARBAMIDE	B05BC02,D02AE01	https://www.ncbi.nlm.nih.gov/pccompound?term=CARBAMIDE	7	0.54624	0.872402	1	1	AFP,CPT1A,FGFR1,HMOX1,KDR,LMNA,PPARA,
SUMATRIPTAN	N02CC01	https://www.ncbi.nlm.nih.gov/pccompound?term=SUMATRIPTAN	11	0.54629	0.872402	1	1	CALCA,HTR1A,HTR1B,HTR1D,HTR1E,HTR1F,HTR5A,HTR6,HTR7,NR0B2,POMC,
PYRIMETHAMINE	P01BD01	https://www.ncbi.nlm.nih.gov/pccompound?term=PYRIMETHAMINE	54	0.54696	0.872402	1	1	ADK,ANP32A,CASP3,CASP7,CASP8,CASP9,CCNG2,CDC20,CENPA,CTH,CTSB,CTSZ,CYP2C9,DDIT3,DDIT4,DHFR,DLST,DNAJB9,DNAJC7,ENPP2,ESR1,FBXL5,FOS,FUS,GSTP1,HERPUD1,HNRNPF,HSP90B1,IDH1,IFIT1,IL1RL1,JAK2,NEDD9,NFE2L2,PDF,PLK1,PTGS2,RAD23B,RGS4,SDF2L1,SERPINB2,SLC16A3,SLC35F6,SLC46A1,SLC47A1,SLC4A7,STC1,TDP1,TFPI,THOC6,TMEM50B,TXNIP,UBE2S,UTP18,
RANOLAZINE	C01EB18	https://www.ncbi.nlm.nih.gov/pccompound?term=RANOLAZINE	6	0.54761	0.872402	1	1	ITGA4,LMNA,SCN10A,SCN4A,SCN5A,SCN9A,
CHENODEOXYCHOLIC_ACID	A05AA01,A05AA03	https://www.ncbi.nlm.nih.gov/pccompound?term=CHOLIC_ACID	47	0.54796	0.872402	1	1	ABCB11,ABCB4,ABCC3,ABCC4,AKR1C2,APOA1,CASP3,CASP9,CCL5,CDX2,CORO1A,CYP7A1,FABP6,FGF19,FOS,FPR1,FTL,GCLC,GCLM,GPBAR1,HGF,HHEX,HMOX1,HSD11B1,ICAM1,JUN,NFE2L2,NQO1,NR0B2,NR1H4,NR1I2,PON1,PTGS2,SCARB1,SELE,SLC51A,SLC51B,SLCO1B3,SREBF1,SULT2A1,TXN,UGT1A3,UGT2B4,UGT2B7,VCAM1,VDR,VIPR1,
BUSERELIN	L02AE01	https://www.ncbi.nlm.nih.gov/pccompound?term=BUSERELIN	11	0.54905	0.873229	1	1	ABCC3,AHNAK2,BAX,CASP3,CASP9,CGB,DKK1,DKK2,GNRHR,MUC16,SFRP4,
ETAMIVAN	R07AB04	https://www.ncbi.nlm.nih.gov/pccompound?term=ETAMIVAN	13	0.55114	0.875461	1	1	ABCB1,AP2B1,APP,ATM,BLM,CTSZ,DCAF7,FLI1,GINS4,HIRA,PIP5K1A,TMEM135,ZNF652,
OCTREOTIDE	H01CB02	https://www.ncbi.nlm.nih.gov/pccompound?term=OCTREOTIDE	21	0.55165	0.875461	1	1	ABCB11,BMP2,BMP4,BMP6,BMP7,CASP3,FAS,FASLG,GDF15,GH1,ID1,IGF1,INS,KRT18,SSTR1,SSTR2,SSTR3,SSTR4,SSTR5,TP53,VEGFA,
NELFINAVIR	J05AE04	https://www.ncbi.nlm.nih.gov/pccompound?term=NELFINAVIR	33	0.55217	0.875461	1	1	ABCB11,ABCG2,ADIPOQ,AKT1,ATF3,ATF4,ATF6,CASP3,CASP7,CASP8,CCL2,CCL3,CCND3,CDC25A,CDK2,CHRM1,CHRM5,CYP1A1,CYP3A4,CYP3A5,DDIT3,FASN,HSPA5,IL1B,IL6,INHBE,LEP,MAP1LC3B,MAPK1,MCL1,PCNA,SREBF1,TNF,
BAMBUTEROL	R03CC12	https://www.ncbi.nlm.nih.gov/pccompound?term=BAMBUTEROL	6	0.55448	0.875906	1	1	ACHE,ADAM9,ADRB2,BCHE,RAD23B,ZNF652,
TICLOPIDINE	B01AC05	https://www.ncbi.nlm.nih.gov/pccompound?term=TICLOPIDINE	59	0.55559	0.875906	1	1	ABCB11,ABCC2,ACTN2,APP,ATF3,CASC5,CASP3,CASP7,CCL5,CHAC1,CHI3L1,CYP1A2,CYP1B1,CYP2B6,CYP2C19,CYP2D6,DDIT3,DDIT4,DDX58,DDX60,EEF1D,EGR1,FOXE1,GADD45A,GDF15,HERC5,HMOX1,IDUA,IFIT1,INHBE,IRF1,LAMA2,MAFF,MAP3K3,MAP4K2,MMP16,MX1,NFIL3,OASL,P2RY12,PMAIP1,PPP1R15A,PTGER3,RAB2A,RNASE1,RPL14,RPL38,RPS10,RYR1,SLC7A11,SNAPC5,SPAG8,SPN,TNFAIP3,TNP1,UGT1A1,VEGFA,XRCC4,ZNF440,
CERITINIB	L01XE28	https://www.ncbi.nlm.nih.gov/pccompound?term=CERITINIB	13	0.55598	0.875906	1	1	ALK,EGFR,EML4,FGFR2,FGFR3,FGFR4,FLT3,IGF1R,INSR,LCK,RET,ROS1,TSSK1B,
OFLOXACIN	J01MA01,S01AE01,S02AA16	https://www.ncbi.nlm.nih.gov/pccompound?term=OFLOXACIN	13	0.5564	0.875906	1	1	ABCB11,ASAH1,DRD3,IL1B,ITGB4,KLK7,MMP13,NUPR1,PHYH,SLC2A1,SLC5A7,TOP2A,TOP2B,
GENTAMICIN	D06AX07,J01GB03,S01AA11,S02AA14,S03AA06	https://www.ncbi.nlm.nih.gov/pccompound?term=GENTAMICIN	37	0.55659	0.875906	1	1	ARHGEF26,ATG3,ATM,B2M,CASP3,CASR,CCL2,CFTR,CRP,EDNRB,GLOD4,GPR20,HAX1,HLA-F,HMOX1,HSPA1A,HSPA8,IDUA,IGFBP5,KCNJ1,KCNQ4,LSG1,MAPK1,MAPK3,NPRL2,NT5C2,PAIP1,PARD3,PEPD,PKD2,POLM,RUNX3,SLIT1,TNF,TPP1,USP36,ZNF671,
NICARDIPINE	C08CA04	https://www.ncbi.nlm.nih.gov/pccompound?term=NICARDIPINE	24	0.55717	0.875906	1	1	ABCB11,ADORA3,AHR,APP,CACNA1C,CBX1,CCND1,CDK2,CYP1A1,CYP1A2,CYP1B1,CYP2A6,CYP2C19,CYP2C8,CYP2C9,CYP2D6,CYP3A4,ESR1,NR1I2,NR3C1,PPP3R1,REN,STK33,USP10,
PERGOLIDE	N04BC02	https://www.ncbi.nlm.nih.gov/pccompound?term=PERGOLIDE	613	0.55739	0.875906	1	1	ABCA1,ABCE1,ABCF2,ACACA,ACVR1,ADCK3,ADD3,ADRA1B,ADRA1D,ADRA2A,ADRA2B,ADRA2C,ADRB2,AGPAT5,AHSA1,AIMP2,AK2,AK4,AKAP1,AKAP13,AKAP2,ALAD,ALDH18A1,ALDH5A1,ALG3,AMD1,AMY1C,AMY2A,AMY2B,AMZ2,ANKRD10,ANXA2,APOBR,APOLD1,AREG,ARHGAP25,ARHGEF3,ARHGEF40,ARL4C,ARNT,ASAH1,ASF1B,ATAD3A,ATF5,ATXN1,AXL,B4GALT1,BAG2,BATF3,BAX,BAZ2B,BBS4,BCAT1,BCL11A,BCL2,BCL3,BCL6,BCS1L,BNIP3L,BOP1,BRD8,BRIX1,BTG1,BTG2,BYSL,C10orf2,C12orf29,C1orf106,C8orf33,CA2,CACNA2D3,CAD,CALHM2,CASP1,CBS,CCDC28A,CCDC85B,CCDC86,CCL20,CCL22,CCNA1,CCND2,CCND3,CCNG2,CCR1,CD302,CD38,CD3EAP,CD55,CD86,CDC25C,CDC42EP3,CDK19,CDKN1A,CDKN2C,CECR5,CEL,CENPE,CFLAR,CHKB-CPT1B,CHN2,CHORDC1,CHST12,CHST2,CIAPIN1,CIT,CLCN3,CLDND1,CLEC11A,CNR2,COA4,COL7A1,CPD,CPT1B,CREM,CSGALNACT1,CTH,CTPS1,CTSB,CTSG,CTSK,CYLD,CYP1B1,CYTH1,CYTH4,CYTIP,DCTPP1,DDAH2,DDB2,DDIT4,DDX10,DDX18,DDX19A,DDX21,DDX31,DECR1,DESI1,DHCR24,DIEXF,DIMT1,DLEU1,DLX2,DNAH17,DNAJA1,DNAJC12,DOCK4,DRD1,DRD2,DRD3,DRD4,DRD5,DSE,DTNA,DUSP22,DUSP4,DZIP1,E2F8,EBNA1BP2,EEF1E1,EIF2B3,EIF3B,EIF3J,EIF4E,EIF4EBP1,EIF5B,ELOVL6,EMP1,ENDOG,ENOPH1,ENTPD1,EPB41L3,ERLIN1,ERMAP,ESPL1,EXOSC2,EXOSC4,EXOSC5,EXOSC7,F11R,FADS3,FAM111A,FAM13A,FAM208B,FAM216A,FAM98A,FAR2,FARSA,FASN,FBXO41,FCER1G,FCGR2A,FGL2,FGR,FILIP1L,FKBP4,FLOT1,FLRT2,FLT3,FMNL1,FOXN3,FPR1,FTH1,FUCA1,FUT4,FXN,GAB2,GABARAPL1,GABARAPL3,GALC,GAR1,GART,GAS7,GBP2,GNG11,GNG7,GNL3,GOLGB1,GPD1L,GPR137B,GPR183,GPR65,GPSM2,GPSM3,GRB10,GRPEL1,GSPT1,GTPBP4,GTSE1,HBEGF,HBP1,HCK,HEATR1,HERPUD1,HGF,HGSNAT,HIST1H1C,HIST1H2AC,HIST1H2BD,HIST1H2BK,HIST2H2AA3,HIST2H2AA4,HLA-DRA,HLA-E,HMGCL,HMGCR,HMGCS1,HMOX2,HNRNPD,HPSE,HSPA1A,HSPA1B,HSPB1,HTR1A,HTR1B,HTR1D,HTR2A,HTR2B,ID2,IDH3A,IDI1,IER3,IFI30,IFNAR2,IFRD2,IFT57,IGFLR1,IL10RA,IL10RB,IL1RN,IMP4,ING4,IPO4,IQGAP1,IRF8,ISG20,ISOC2,ITGAV,JAG2,KAZN,KBTBD11,KCNA5,KCNH2,KCNN2,KHNYN,KIAA0020,KIAA0226,KIAA0430,KIAA0930,KIFC1,KLHL24,KRCC1,KYNU,LAMP5,LARP1,LASP1,LGALS1,LGR4,LITAF,LMBRD1,LPAR2,LPAR6,LPP,LPXN,LRP10,LRP8,LSS,LXN,LY75-CD302,MAFB,MAGEF1,MAK16,MALT1,MAN1C1,MANBA,MAPK12,MAT2A,MDN1,MEF2C,MEGF9,METTL1,METTL7A,METTL8,MFNG,MIA-RAB4B,MICAL2,MINA,MKI67,MMACHC,MPPE1,MRPL12,MRPL4,MRPS12,MRPS17,MRPS34,MRTO4,MSH2,MSMO1,MSTO1,MTMR11,MX2,MYC,NARS2,NAT10,NBR1,NCF2,NCOA2,NCOA3,NDE1,NDUFAF4,NEFH,NEK2,NFIL3,NFKB1,NHP2L1,NINJ1,NIP7,NIT1,NOC3L,NOL6,NOL8,NOLC1,NOP14,NOP16,NQO2,NR1D2,NR2F2,NR4A2,NREP,NUFIP1,OSBPL11,PA2G4,PACSIN2,PADI4,PAICS,PALM2-AKAP2,PAM16,PAN2,PCOLCE2,PDCD11,PDE3B,PDE4B,PDE4D,PDSS1,PELI2,PER2,PES1,PFAS,PFDN2,PFKM,PHB,PHF21A,PHTF1,PIK3R2,PINK1,PLA2G4A,PLA2G7,PLAUR,PLCB1,PLEKHA2,PLEKHO2,PLSCR1,PLXNA1,PNO1,POLD4,POLI,POLR1C,POLR3E,POLR3K,POLRMT,POP1,PPAN,PPAN-P2RY11,PPAP2A,PPARD,PPAT,PPP1R16B,PPP2R5C,PPRC1,PRDM13,PRKAR1A,PRKCB,PRMT3,PRR3,PRTN3,PSAT1,PSEN1,PSMG1,PSTPIP2,PTGER4,PTGS2,PTPN22,PTPRC,PTPRE,PUS1,PUS7,PWP1,PWP2,PYCR1,RAB11FIP1,RAB31,RAB4B,RABGGTB,RAC3,RAPGEF2,RASAL1,RASGRP2,RBM19,RBM47,RCBTB2,RCL1,RELA,REXO2,REXO4,RGS1,RGS16,RGS2,RIN3,RNASE6,RNF126,RNH1,RPIA,RPP40,RPS6KA2,RRP1,RRP12,RRP15,RRP1B,RRP7A,RRP9,RRS1,RSAD1,RUNX3,RUVBL1,RXRA,S100P,SAMSN1,SCAMP1,SCARB1,SCD,SCO2,SCRIB,SDC2,SDCBP,SDCCAG3,SDF2L1,SEC14L1,SECISBP2L,SEH1L,SEL1L3,SERPINB1,SERPINB10,SETD4,SETD6,SGK1,SH2B3,SH3TC1,SIGLEC7,SIGMAR1,SIPA1L1,SLA,SLC16A1,SLC16A10,SLC17A9,SLC19A1,SLC19A2,SLC1A5,SLC25A32,SLC27A2,SLC27A5,SLC29A1,SLC29A2,SLC2A1,SLC31A2,SLC39A14,SLC39A4,SLC39A6,SLC43A1,SLC5A6,SLC7A1,SLC7A6,SLIRP,SMOX,SMPDL3A,SNAPC4,SP100,SPOCK1,SPTAN1,SPTBN1,SQLE,SRM,SRRD,SRSF7,SSB,SSH1,STC2,STOM,STRA13,SUPV3L1,SYNJ1,SYNRG,TAF4B,TARBP1,TBRG4,TCOF1,TERT,TFB2M,TFRC,TGM5,THBS1,THEMIS2,TIMM13,TIMM44,TK1,TMEM194A,TMEM97,TNFAIP6,TNFRSF1B,TNFRSF21,TNS1,TOMM40,TP53,TPD52,TPM4,TRAF3,TRAF3IP2,TRAF3IP3,TREM1,TRHDE,TRIM14,TRIM38,TRIOBP,TRMT11,TROAP,TSEN2,TSPAN31,TTC27,TTLL12,TUBGCP4,TXNIP,TYROBP,UAP1,UBE2J1,UCHL5,UCK2,UMPS,UNG,URB1,URB2,UTP20,VARS,VCAN,VDAC3,VRK2,WBP1L,WDR12,WDR3,WDR43,WDR74,WDR77,WIPI1,WT1,XBP1,YPEL5,YRDC,ZCCHC6,ZER1,ZFP36,ZFYVE16,ZMIZ1,ZNF593,ZNF692,ZNHIT6,ZSWIM8,
SELEGILINE	N04BD01	https://www.ncbi.nlm.nih.gov/pccompound?term=SELEGILINE	27	0.55816	0.875906	1	1	AP1S1,CASP2,CASP3,CFDP1,DHX9,EIF5A,EML4,FOS,GAPDH,IFI27,IFI6,IFIT1,IFITM1,JUN,LILRB2,MYC,NPIPB11,NPIPB4,OAS1,PARK2,PRB1,SLC11A1,SNCA,TACR1,TXN,ZC3H11A,ZNF124,
TETRABENAZINE	N07XX06	https://www.ncbi.nlm.nih.gov/pccompound?term=TETRABENAZINE	2	0.55831	0.875906	1	1	SLC18A1,SLC18A2,
TETRACYCLINE	A01AB13,D06AA04,J01AA07,S01AA09,S02AA08,S03AA02	https://www.ncbi.nlm.nih.gov/pccompound?term=TETRACYCLINE	25	0.55886	0.875906	1	1	AP1S1,ASNS,CYP1B1,CYP3A4,ESR1,ESR2,FNDC4,GSTM3,GSTO1,GSTP1,HSP90AA1,HTT,IL1B,INHBE,MCL1,MMP13,MMP2,MMP3,MMP8,NUPR1,PLA2G7,SERPINA3,TAGLN,TOP2A,WIPI1,
ABACAVIR	J05AF06	https://www.ncbi.nlm.nih.gov/pccompound?term=ABACAVIR	6	0.55925	0.875906	1	1	CRP,GFAP,MMP9,MPO,TERT,UCP1,
METHYLERGOMETRINE	G02AB03	https://www.ncbi.nlm.nih.gov/pccompound?term=ERGOMETRINE	328	0.56	0.875906	1	1	ABCA1,ABCE1,ACVR1,ADARB1,ADCK3,ADD3,AGPAT5,AIMP2,AKAP1,AKAP13,AKAP2,AMY1C,AMY2A,AMY2B,AMZ2,ANXA2,APLP2,APP,ARHGEF40,ARID5B,ARL4C,ASAH1,ASNS,ATF5,ATP6V1A,ATXN1,AXL,BCAT1,BCL11A,BCL2,BOP1,BTG1,C10orf2,C8orf33,CA2,CACNA2D3,CANX,CASP1,CBLB,CCDC85B,CCDC86,CCL20,CCL22,CCL3,CCND2,CCNG2,CD38,CD3EAP,CD55,CD58,CD86,CDC42EP3,CDK4,CDV3,CECR5,CEL,CHN2,CHST12,CHURC1-FNTB,CLIC4,CLIP1,COA4,CPNE3,CREM,CSGALNACT1,CTSB,CTSK,CYP1B1,DDX10,DDX21,DIMT1,DLGAP5,DLX2,DNAH17,DNAJA1,DNAJB6,DOCK4,DRD1,DRD3,DSE,DUSP4,EBNA1BP2,EEF1D,EIF2B3,EIF3B,EIF3J,EIF4EBP1,EIF5B,ELOVL6,EPB41L3,ERLIN1,ESF1,EXOC5,EXOSC7,FAM13A,FAM208B,FAM216A,FAR2,FARSA,FASN,FCF1,FKBP4,FLRT2,FNTB,FOXN3,FTH1,FUCA1,FUT4,FXN,GAB2,GABARAPL1,GABARAPL3,GALC,GART,GAS7,GATA2,GDI2,GLIPR1,GLUL,GNG11,GNL3,GNLY,GPR183,GRB10,GSPT1,HEATR1,HGF,HGSNAT,HIST1H1C,HIST1H2AC,HIST1H2BD,HIST1H2BK,HPSE,HSPA8,HSPH1,HTR1E,HTR1F,HTR2A,HTR2B,HYPK,ICAM4,ID2,ID3,IER3,IFRD2,IFT57,IL10RA,IL1RN,IL24,ILF3,IRF8,ISG20,JOSD1,KIAA0020,KIAA0930,KIF14,KRCC1,KRIT1,KYNU,LARP1,LGR4,LIMS1,LPXN,MAFB,MAK16,MALT1,MAT2A,MCTP2,MET,METTL7A,MFNG,MINA,MLST8,MRPL24,MRPL3,MRPS12,MRPS17,MRTO4,MX2,MYB,MYC,NAT10,NDUFAF4,NEFH,NIP7,NOC3L,NOLC1,NOP16,NOTCH2,NQO2,NR2F2,NR4A2,NR4A3,NT5E,OGFOD1,OLR1,PACSIN2,PAICS,PAK1IP1,PALM2-AKAP2,PDCD11,PDE4B,PFAS,PFDN2,PFDN6,PFKM,PHLDA1,PHTF2,PLCB1,PLSCR1,PLXNA1,PNO1,POLI,POLR1C,POLR3K,PPAP2A,PPAT,PPIE,PPP1R16B,PRKAR1A,PRKDC,PRMT3,PRMT5,PRTN3,PSAT1,PSMG1,PSTPIP2,PTGER4,PTPN22,PTPRC,PTRH2,PUS1,PUS7,PWP2,RAB31,RBM47,RCL1,REXO2,RNASE6,RPIA,RPL14,RPL38,RPLP2,RPP40,RPS11,RRP15,RRP1B,RRP7A,RUVBL1,SAMSN1,SATB1,SDC2,SDF2L1,SEC23A,SEH1L,SEL1L3,SENP2,SERBP1,SERPINB1,SF1,SGK1,SHMT2,SKIL,SLA,SLC16A1,SLC16A10,SLC19A1,SLC19A2,SLC25A32,SLC26A2,SLC29A1,SLC29A2,SLC39A14,SLC7A1,SMPDL3A,SNAPC4,SNRPD1,SPAG9,SPTAN1,SPTLC1,SRGN,SRM,SRPK1,SRSF7,SSB,STOM,SYNCRIP,TAB2,TCF3,TERT,TFAM,TFB2M,THBS1,THEMIS2,TIMM13,TMED2,TMEM135,TNFRSF21,TOMM40,TPD52,TPM4,TRAF3IP3,TREM1,TRIM14,TTC27,TYROBP,UBA6,UBE2J1,UBE4B,UBTF,UCK2,UTP20,VCAN,VDR,WDR12,WDR3,WDR43,WDR74,WIPI1,WT1,XBP1,XPO7,YARS,YPEL5,ZFYVE16,ZMIZ1,ZNF593,ZNHIT6,
BAZEDOXIFENE	G03XC02	https://www.ncbi.nlm.nih.gov/pccompound?term=BAZEDOXIFENE	39	0.56068	0.875906	1	1	ASAP1,ATRNL1,C1QTNF6,CDC25A,CDC42,CDH7,COL12A1,CTGF,CYR61,DTL,DUSP1,EGR1,EGR2,ESR1,ESR2,FOS,GPR87,GREB1,HELLS,HTR4,KCNT2,KIF13A,LAMB1,LIPC,MCM10,MDFI,MGP,MSL1,MYBL1,PITRM1,RC3H2,RNF146,SBSPON,SEZ6L2,TMEM252,UBR4,ZNF264,ZNF367,ZNF479,
PHENACETIN	N02BE03	https://www.ncbi.nlm.nih.gov/pccompound?term=PHENACETIN	16	0.56102	0.875906	1	1	APP,CASP2,COPA,CXCL2,CYP1A2,EIF5A,ENO1,PEPD,POLH,PTGS1,RPLP2,SLC22A11,SLC22A6,SLC22A7,SLC22A9,USP10,
VALDECOXIB	M01AH03	https://www.ncbi.nlm.nih.gov/pccompound?term=VALDECOXIB	10	0.56106	0.875906	1	1	CA12,CA13,CA14,CA2,CA3,CA5A,CA6,CA9,PIP5K1A,PTGS2,
TOPIRAMATE	N03AX11	https://www.ncbi.nlm.nih.gov/pccompound?term=TOPIRAMATE	47	0.56161	0.875906	1	1	CA1,CA12,CA13,CA14,CA2,CA3,CA4,CA5A,CA6,CA7,CA9,CYP17A1,CYP3A4,GABRA1,GABRA2,GABRA4,GABRA5,GABRA6,GABRB1,GABRB2,GABRB3,GABRD,GABRG1,GABRG2,GABRG3,GABRP,GRIA1,GRIA2,GRIA4,GRIK1,GRIK2,GRIK3,GRIK4,GRIK5,HSD3B2,KCNH2,NR1I2,SCN10A,SCN11A,SCN1A,SCN2A,SCN3A,SCN4A,SCN5A,SCN7A,SCN8A,SCN9A,
CEFOTAXIME	J01DD01	https://www.ncbi.nlm.nih.gov/pccompound?term=CEFOTAXIME	2	0.5635	0.877958	1	1	BAX,TP53,
PROCAINAMIDE	C01BA02	https://www.ncbi.nlm.nih.gov/pccompound?term=PROCAINAMIDE	20	0.56602	0.879316	1	1	ACHE,ATP6V1A,CDKN2A,CHRM2,CYR61,EIF4A1,F2RL1,HSD11B2,KCNH2,LMNA,MET,MPO,NOTCH2,PSEN1,RANGAP1,RASSF1,S100A8,SCN5A,SLC16A3,WIPI1,
PROMETHAZINE	D04AA10,R06AD02	https://www.ncbi.nlm.nih.gov/pccompound?term=PROMETHAZINE	80	0.56606	0.879316	1	1	ADRB2,AMIGO2,ANP32A,ASNS,ATP6V1A,ATP6V1C1,BCHE,BIK,BIRC3,C1orf106,C1orf116,CCNE2,CDK2,CDKN1A,CHURC1-FNTB,CXCL1,CXCL2,CXCL6,CYB5B,CYP1B1,CYR61,DENND3,DRD2,EEF1D,EXOC5,EXOSC2,F2RL1,FNTB,GADD45B,GDI2,GFER,GNS,GPRC5B,HERPUD1,HES1,HRH1,HRH2,HRH4,HSPA4,HTR2A,ID1,IL6,IL7R,ILF3,INHBA,JUN,LMNA,MAP2K6,MAP3K7,MAT2A,MCM4,MET,MRPS12,MSH6,NAV3,NEK2,NFKBIA,NFKBIE,PRPF4,PTX3,QKI,RPL14,RPS11,SENP2,SERPIND1,SKP2,SMARCA2,SNAP23,SPAG9,SPRY4,SQSTM1,TCF3,TGFB2,TMED2,TNFAIP3,TNIP1,TXNIP,UBE2G2,WHSC1,XPO7,
OXYTETRACYCLINE	A01AB13,D06AA03,D06AA04,G01AA07,J01AA06,J01AA07,S01AA04,S01AA09,S02AA08,S03AA02	https://www.ncbi.nlm.nih.gov/pccompound?term=TETRACYCLINE	28	0.56659	0.879316	1	1	ARNT,BAZ2B,BCL2L1,CACNA1H,CBX1,CCL2,CCL3,CCL4,CCL5,CTDSP1,FEN1,GSTO1,HTT,IL6R,KDM4A,LYZ,MCL1,PAFAH1B3,PAFAH2,PIP4K2A,PLA2G7,POLB,POLH,POLK,TACC3,TDP1,THRB,VEGFA,
CARBOPLATIN	L01XA02	https://www.ncbi.nlm.nih.gov/pccompound?term=CARBOPLATIN	17	0.56667	0.879316	1	1	BAX,BCL2,BCL2L12,BRCA1,CASP3,CASP9,CD274,CDKN1A,EPCAM,FAS,KLK3,NFKB1,NFKBIA,PDCD1LG2,PMAIP1,RELA,TP53,
HYDROCHLOROTHIAZIDE	C03AA04	https://www.ncbi.nlm.nih.gov/pccompound?term=CHLOROTHIAZIDE	11	0.56837	0.881035	1	1	CA1,CA2,CATSPER2,HSPA6,LMNA,REN,SCD5,SLC12A3,THRB,ZC3H7B,ZNF721,
COBICISTAT	V03AX03	https://www.ncbi.nlm.nih.gov/pccompound?term=COBICISTAT	5	0.56893	0.881035	1	1	CH25H,CYP3A4,CYP3A43,CYP3A5,CYP3A7,
DAPSONE	D10AX05,J04BA02	https://www.ncbi.nlm.nih.gov/pccompound?term=DAPSONE	17	0.5706	0.882728	1	1	CXCR4,CYP1A1,CYP2C9,ELK4,FKBP5,GREB1,HTR6,IGF1R,MAF,MAK,NKX3-1,NOX4,NR4A1,PER1,PPP3R1,PRMT1,TMPRSS2,
TRAZODONE	N06AX05	https://www.ncbi.nlm.nih.gov/pccompound?term=TRAZODONE	13	0.5716	0.883247	1	1	ADRA1A,ADRA2A,ADRA2C,CYP3A4,CYP3A5,DRD4,HRH1,HTR1A,HTR1D,HTR2A,HTR2B,KCNH2,SLC6A4,
CLARITHROMYCIN	J01FA09	https://www.ncbi.nlm.nih.gov/pccompound?term=CLARITHROMYCIN	10	0.57209	0.883247	1	1	ABCB11,ASAH1,CKM,CYP3A4,IL4,INHBE,ITGB4,KCNH2,LSS,PHYH,
PERPHENAZINE	N05AB03	https://www.ncbi.nlm.nih.gov/pccompound?term=PERPHENAZINE	105	0.57291	0.883379	1	1	ABCB1,ADAMTS1,ADRA1A,ADRA2A,ADRA2B,ADRA2C,AMIGO2,AOX1,APOBEC3B,ARFGAP3,ATF3,ATXN1,BHLHE40,C8orf44-SGK3,CBLB,CBX1,CCNG2,CD55,CDK2AP2,CDKN1A,CGA,CHAC1,CHRM1,CHRM4,COG5,CTH,CXCL2,CXCL3,CYP1A1,CYP1A2,CYP2D6,DDIT3,DDIT4,DNAJB9,DNAJC12,DNAJC3,DRD1,DRD2,DRD3,DRD4,DUSP1,DUSP4,DUSP5,E2F8,EGR1,F2RL1,GADD45A,GDF15,GFER,HERPUD1,HIRA,HMGCS1,HMOX1,HRH1,HSPA5,HTR1A,HTR2A,HTR6,HTR7,IDI1,IL1RL1,IL1RN,IL6,INSIG1,ISG20,ITGA1,JUND,KCNH2,KLHL24,LDLR,LPIN1,MAFF,MAP4K2,MBNL2,MMP1,MPHOSPH8,NDRG1,NUPR1,PDIA4,PHLDA1,PMAIP1,PPP1R15A,PRL,RAB2A,RAD23B,RAD52,RCC1,RGS4,RIT1,SDF2L1,SEL1L,SGK3,SLC7A11,SQSTM1,THBS1,TM4SF1,TMEM50B,TNFAIP3,TNNI3,TRIB3,TRIM2,UBE2N,VEGFA,WIPI1,ZNF165,
DEXKETOPROFEN	M01AE03,M01AE17,M02AA10,M02AA27	https://www.ncbi.nlm.nih.gov/pccompound?term=KETOPROFEN	4	0.57333	0.883379	1	1	CXCR1,CXCR2,PTGS1,PTGS2,
TIOPRONIN	G04BX16	https://www.ncbi.nlm.nih.gov/pccompound?term=TIOPRONIN	6	0.57438	0.884106	1	1	ABCB1,ABCC1,GSTP1,HMOX1,SOD1,TDP1,
AZAPROPAZONE	M01AX04	https://www.ncbi.nlm.nih.gov/pccompound?term=AZAPROPAZONE	7	0.57643	0.88637	1	1	BRIP1,CYP1B1,IL24,PTGS1,PTGS2,RFC3,SGPP1,
THIAMPHENICOL	J01BA02	https://www.ncbi.nlm.nih.gov/pccompound?term=THIAMPHENICOL	2	0.57741	0.886985	1	1	DRD3,TDP1,
CHLORPROTHIXENE	N05AF03	https://www.ncbi.nlm.nih.gov/pccompound?term=CHLORPROTHIXENE	190	0.57871	0.887339	1	1	ABCC10,ADK,AGTPBP1,AKIP1,ALMS1,AMIGO2,APP,ASNS,ATF3,BCL2L1,BHLHE40,C1orf116,CA12,CALB1,CALR,CANX,CCNE2,CCNG2,CCP110,CDC7,CDK2AP2,CDKN1A,CFDP1,CHRM1,CHRM2,CHRM3,CHRM4,CHRM5,CLIC4,CTH,CXCL2,CYP1B1,CYP51A1,CYR61,DDIT3,DDIT4,DDX58,DDX60,DIDO1,DLEU2L,DNAJB9,DRD1,DRD2,DRD3,DRD4,DRD5,DUSP1,DUSP5,EEF1D,EEF1E1,EGR1,ENGASE,EPS15L1,FKBP1A,FKTN,FOS,GADD45A,GADD45B,GAS2L1,GDF15,GPRC5A,GRB10,GRSF1,H3F3A,HAUS3,HELLS,HERPUD1,HIST1H2AD,HIST1H3A,HIST1H3B,HIST1H3C,HIST1H3D,HIST1H3E,HIST1H3F,HIST1H3G,HIST1H3H,HIST1H3I,HIST1H3J,HIST1H4A,HIST1H4B,HIST1H4C,HIST1H4D,HIST1H4E,HIST1H4F,HIST1H4H,HIST1H4I,HIST1H4J,HIST1H4K,HIST1H4L,HIST2H4A,HIST2H4B,HIST4H4,HMGCS1,HOXA10,HRH1,HRH3,HSPA5,HSPA6,HTR1A,HTR2A,HTR3A,HTR6,HTR7,HYOU1,ID2,IER2,IFIT1,IFIT2,IL1B,IL1RL1,INSIG1,IRF1,IRF9,IRS1,ITPR1,JUN,KCNH2,KLF10,KLF2,KLF6,KLHL24,LARS2,LETM1,LPIN1,LRRD1,MAFF,MAP2K6,MDM1,MET,MT1F,MT1X,MX1,NBEA,NFATC2IP,NFIL3,NPEPPS,NR4A1,NUAK2,NUBPL,NUCKS1,NUPL2,NUPR1,OASL,OPA1,PDCD4,PDCD6,PDIA4,PER2,PHLDA1,PIAS1,PLAUR,PLOD2,PMAIP1,PPAP2B,PPP1R15A,PSEN1,PSMD11,PTP4A1,QKI,RABGGTB,RARA,RCC1,RGS4,RNASEH2B,RND1,RPL14,S100P,S100PBP,SEC23A,SEL1L,SERPINE1,SLC16A1,SLC7A11,SMARCA2,SNAP23,SP140L,SPAG9,SQSTM1,SSX2IP,TCF3,TGFB2,TMED2,TMEM168,TNFAIP3,VEGFA,WDR43,WIPI1,ZC3HAV1,ZFP36,ZNF184,
ACETYLCARNITINE	N06BX12	https://www.ncbi.nlm.nih.gov/pccompound?term=ACETYLCARNITINE	2	0.57904	0.887339	1	1	PPARGC1A,SNCA,
FOSCARNET	J05AD01	https://www.ncbi.nlm.nih.gov/pccompound?term=FOSCARNET	4	0.58094	0.887339	1	1	AKT1,DMP1,SLC20A1,SLC20A2,
OXYPHENBUTAZONE	M01AA03,M02AA04,S01BC02	https://www.ncbi.nlm.nih.gov/pccompound?term=OXYPHENBUTAZONE	51	0.58097	0.887339	1	1	ABHD4,ABHD5,ADRB2,AKR1C1,AKR1C2,AKR1C3,ASNS,ATF3,ATXN2,BAG3,CBR3,CCR6,CSRP2,CYP1B1,DIP2C,DNAJB1,DRD3,FOSL1,GABARAPL1,GABARAPL3,GCLM,HMOX1,HNF4A,HSPA1A,HSPA1B,HSPA4L,HSPA6,HSPB1,HSPH1,IL1B,JUN,MAP1B,ME1,MITF,MLLT11,NDRG1,NOD2,NQO1,OSGIN1,PLIN5,PTGS1,PTGS2,RIPK2,SELE,SERPINH1,SLC1A4,SLC7A11,SMAD3,TDP1,TXNRD1,VDR,
IXAZOMIB	L01XX50	https://www.ncbi.nlm.nih.gov/pccompound?term=IXAZOMIB	6	0.58104	0.887339	1	1	NFKB1,NFKB2,PSMB1,PSMB5,PSMC5,RELA,
COLESTIPOL	C10AC02	https://www.ncbi.nlm.nih.gov/pccompound?term=COLESTIPOL	5	0.58112	0.887339	1	1	ADRA1A,ADRA1B,ADRA2A,ADRA2B,ADRA2C,
FORMOTEROL	R03AC13	https://www.ncbi.nlm.nih.gov/pccompound?term=FORMOTEROL	14	0.58233	0.887811	1	1	ACTA2,ADRB1,ADRB2,ADRB3,BCL2,CD44,CYP2C19,FGF2,IL4,MAPK1,MAPK3,RNASE3,THY1,TSHR,
FLUSPIRILENE	N05AG01	https://www.ncbi.nlm.nih.gov/pccompound?term=FLUSPIRILENE	102	0.58259	0.887811	1	1	ADRA2A,ADRA2B,ADRA2C,ADRB1,ADRB2,AKIP1,ATF3,ATM,BHLHE40,CASP2,CCNG2,DDIT3,DDIT4,DDX58,DDX60,DLX2,DNAJB9,DRD2,DRD3,DRD4,DUSP1,DUSP4,EGR1,EGR2,EGR3,EGR4,FOS,GABARAPL1,GABARAPL3,GADD45A,GDF15,GINS4,HERPUD1,HIST1H2AD,HIST1H3A,HIST1H3B,HIST1H3C,HIST1H3D,HIST1H3E,HIST1H3F,HIST1H3G,HIST1H3H,HIST1H3I,HIST1H3J,HMGCR,HMGCS1,HMOX1,HRH1,HTR1A,HTR1D,HTR1E,HTR2A,HTR2B,IER2,IFIT1,INSIG1,IRF1,ISG20,JUN,KCNH2,KLF2,KLF6,KLHL24,LDLR,LMNB1,LPIN1,MAFF,MAP4K2,MPHOSPH8,MT1E,MT1F,MT1G,MT1X,NFIL3,NR4A1,NR4A2,NR4A3,NUAK2,OASL,OPRL1,PHLDA1,PMAIP1,PPP1R15A,RARA,RCAN1,RCC1,SEC24D,SLC2A6,SLC6A4,SLC7A11,STK33,TAAR1,TBXA2R,TDP1,TNFAIP3,TRIB1,TRIB3,TRIM2,VEGFA,WIPI1,ZNF165,ZNF652,
RUTOSIDE	C05CA01	https://www.ncbi.nlm.nih.gov/pccompound?term=RUTOSIDE	25	0.58646	0.891687	1	1	ACHE,AGER,AKR1C3,BCL2,CAT,CBR1,CCL2,CHRM5,CXCL10,CYP1A1,CYP1B1,DLD,GAA,GFER,GSR,IGF1R,IL1B,IL6,IRS1,JUN,NFKBIA,POLB,PTGS2,TNF,VEGFA,
IRBESARTAN	C09CA04	https://www.ncbi.nlm.nih.gov/pccompound?term=IRBESARTAN	13	0.58657	0.891687	1	1	ABCB11,AGT,AGTR1,CA1,CYP2C8,GAA,IFNG,LMNA,NPPA,REN,RET,SLC10A1,TNF,
CITICOLINE	N06BX06	https://www.ncbi.nlm.nih.gov/pccompound?term=CITICOLINE	2	0.58704	0.891687	1	1	CASP3,PARP1,
FLUTICASONE;FLUTICASONE_FUROATE	D07AC17,R01AD08,R01AD12,R03BA05,R03BA09	https://www.ncbi.nlm.nih.gov/pccompound?term=FLUTICASONE_FUROATE	3	0.58752	0.891687	1	1	NR3C1,NR3C2,PGR,
CYCLOPHOSPHAMIDE	L01AA01	https://www.ncbi.nlm.nih.gov/pccompound?term=CYCLOPHOSPHAMIDE	184	0.58816	0.891687	1	1	ABCB1,ABHD3,ACTB,ALAD,ALDH2,ALOX5AP,ANGPT1,ARHGDIB,ARHGEF26,ASNS,ATF5,ATG3,AXL,B3GALNT2,BCHE,BCL2,BCL6,BIK,BIRC3,BPI,CA2,CARS,CASP1,CASP3,CASP8,CASP9,CBX1,CCIN,CCR8,CD84,CDKN1A,CEBPB,CEL,CHAC1,COX7A2,CRABP2,CST7,CSTA,CTSH,CTSL,CYP1B1,CYP2B6,CYP2C18,CYP2C19,CYP2C8,CYP2C9,CYP3A4,DDIT3,DLC1,DNAJB1,DNAJB4,DNAJB6,DNMT1,DPYSL4,DZIP1,EDN1,EDNRB,EGR1,EMP1,EMP3,EPB41L2,ERG,ESR1,ESR2,EVI2A,F3,FAM107B,FAS,FASLG,FKBPL,FLNC,FSCN1,FSHB,FYN,GAS2,GLOD4,GLRB,GLS,GNG12,GPR137B,GPR18,GPR20,GPT2,GPX4,HLA-F,HMGCS1,HMOX1,HNRNPK,HSPA1A,HSPA1B,HSPA5,HSPH1,HYLS1,ICAM3,ID2,IDI1,IER3,IER5,IFRD1,IGFBP5,IL32,ISG15,ISL2,KBTBD11,KCNQ4,KDM1A,KIF21B,KRCC1,KRT80,LAMC2,LGALS1,LGALS7,LMNB1,LSG1,MARCKS,MDFIC,MGMT,MR1,MS4A3,MTHFD2,MX2,NANOS1,NCOA7,NETO2,NFE2L3,NPPB,NPRL2,NR1I2,NR1I3,NRG1,NT5C2,P2RY2,PAIP1,PALM2-AKAP2,PARD3,PARP1,PDCD4,PELI1,PHLDA2,PLAU,POLM,PROCR,PRTN3,PSMA5,RAMP1,RBPMS,RIPPLY3,RNASE2,RRAGA,RRAS2,RRM2B,RTEL1,RUNX3,S100P,SESN2,SFN,SGK1,SLC2A6,SLC3A2,SLC43A1,SLC7A11,SLIT1,SPARC,STMN3,STOM,TAP1,TEX30,TM4SF1,TM6SF1,TNFAIP3,TNFRSF14,TNFSF9,TNNI3,TP53,TPD52,TRIB3,TUBA4A,TYMP,UCP1,USP36,VEGFA,VLDLR,XAF1,ZNF671,
TOLBUTAMIDE	A10BB03,V04CA01	https://www.ncbi.nlm.nih.gov/pccompound?term=TOLBUTAMIDE	35	0.58863	0.891687	1	1	ABCC8,ARPC4,ATP6V1A,BIRC5,CEP57,COX5B,CTTN,EEF1D,EIF5A,ENO1,FN1,H2AFX,H3F3A,KCNJ11,KCNJ8,LMNA,MCM4,MRPL52,NUCKS1,PDCD4,PPP3R1,RMND5B,RPL14,RPL27A,RPL38,RPLP2,RPS10,RPS11,SDHC,SOX4,SRSF6,STIP1,TCF3,TNFAIP3,TPD52,
MEPHENTERMINE	C01CA11	https://www.ncbi.nlm.nih.gov/pccompound?term=MEPHENTERMINE	109	0.59095	0.894316	1	1	ABCF2,ADM,ALDH18A1,ALDOC,AMD1,API5,ATF3,ATF5,BCL11A,BCL2A1,BCL3,BCL6,BHLHE40,BNIP3,BNIP3L,C1orf54,CCDC86,CCL3,CCNB1,CD300A,CDC20,CDCA3,CDKN1A,CDV3,CEL,CENPA,CKB,CYTH4,CYTIP,DDX19A,DPH2,DUSP5,DUSP6,EGR1,EMP1,ENO2,EPAS1,ERLIN1,FAM173A,FCGR2B,FILIP1L,FKBP4,FTH1,GBP2,GPNMB,GRK6,HCAR3,HSPA6,HSPH1,IDE,IFI27,IFI6,IFIT1,IFITM1,IL10RA,IL1B,IL1RN,IRF9,ISG15,JUN,KPNA1,LAMP5,LMNA,MAFF,MAP1LC3B,MAT2A,MBTPS1,MFNG,MINA,MRPL12,MRPS7,NCF1,NCF2,NDRG1,NEDD9,NFIL3,NOP16,OAS1,OAS3,P4HA1,PHB,PLIN2,PLK1,PLOD2,PNO1,POLRMT,PPARD,PSAT1,PSME3,PTGS1,PTGS2,RANGAP1,RCBTB2,RGS1,RGS2,RRS1,SERPINB10,SLC2A5,SLC35F6,SP140L,STIP1,STXBP1,TBC1D30,TCF7L2,TMEM45A,TREM1,TSN,WDR77,ZNF395,
CADMIUM_COMPOUNDS	D11AC02	https://www.ncbi.nlm.nih.gov/pccompound?term=CADMIUM_COMPOUNDS	880	0.59299	0.895767	1	1	ABCA6,ABCA9,ABCC11,ABCG2,ACTG2,ACTR2,ADAM15,ADCK3,ADCY7,ADH6,ADM,ADORA2A,ADORA2B,ADORA3,ADRB1,AGAP5,AJUBA,AKR1B1,AKR1B10,AKR1C1,AKR1C2,ALAD,ALB,ALDH4A1,ALDH6A1,ALDOA,ALPI,ALPL,ALS2CR12,AMDHD2,AMICA1,AMOTL2,AMPD1,AMY2A,ANGPT2,ANKRD1,ANP32E,ANTXR2,ANXA2,ANXA3,AP2B1,APOL5,AREG,ARGFX,ARHGAP17,ARHGAP19,ARHGAP23,ARHGAP30,ARHGDIA,ARID3B,ARMC1,ASGR1,ASPHD2,ATAT1,ATF3,ATP2B1,ATP6V0B,ATP8B4,ATXN7,AVIL,B2M,B4GALNT4,B4GALT7,BAG1,BAG3,BAX,BCAS1,BCL2,BGLAP,BIN1,BIRC2,BIRC3,BLVRA,BMP2,BNIP3,BOK,BPHL,BRCA1,BST2,BTC,BTN2A1,BUB1,C1D,C1QL3,C1QTNF6,CA14,CA4,CACYBP,CADPS,CADPS2,CALB2,CALR,CASKIN1,CASP12,CASP14,CASP3,CASP6,CASP7,CASP9,CAT,CBFA2T3,CCDC175,CCDC96,CCDC97,CCL2,CCL26,CCNA1,CCNB1,CCNE1,CCNE2,CCNF,CCR3,CCR7,CD14,CD1A,CD209,CD302,CD3D,CD3G,CD44,CDC42EP2,CDKN1A,CELA1,CELA2B,CENPA,CENPF,CENPK,CENPM,CERCAM,CERS4,CFTR,CHAT,CHGA,CHI3L1,CHPF2,CHST8,CIB3,CIDEB,CIT,CKB,CKS1B,CLCF1,CLEC11A,CLEC3A,CLGN,CLIP4,CLK1,CLSPN,CNN1,COL22A1,COLEC12,COX17,CPN1,CPNE3,CPO,CRABP1,CREB1,CREG1,CRP,CRYAA,CRYL1,CSF2,CST3,CSTF2T,CSTL1,CTF1,CTGF,CX3CR1,CXCL12,CXCL2,CXCL3,CXCR4,CYHR1,CYP19A1,CYP1A1,CYP24A1,CYP2C9,D2HGDH,DAB2,DAG1,DBI,DCD,DCTN6,DDIT3,DDX4,DECR1,DEFB108B,DENND2C,DEPDC1B,DEXI,DFNA5,DIS3,DKK1,DNAJB1,DOK5,DOT1L,DPF3,DRD5,DSCAML1,DSTN,DTL,DUSP1,DUSP4,DUSP5,DUSP6,DZANK1,E2F1,EDDM3B,EEF1A2,EGR1,EGR2,EID2,EIF1B,EIF4B,ELL2,ENO1,ENO2,EPB41L1,EPGN,EPHB2,EPO,ERCC4,ERF,ESR1,ESR2,ETS2,ETV5,EXOC3,EXOSC4,EZR,F11,FADS3,FAHD1,FAM209B,FAM89B,FAS,FBLIM1,FBRS,FBXL5,FBXO3,FBXO43,FCAMR,FCGR2B,FECH,FEM1B,FER1L6,FGF1,FGF2,FGF4,FGF6,FHL2,FKBP9,FLNB,FN3K,FOLR2,FOS,FOSB,FOSL2,FOXF2,FOXL2,FRG2B,FRMD8,FSHB,FST,FSTL3,FSTL5,G0S2,GAA,GABARAP,GABPB1,GABRA6,GABRD,GADD45A,GAP43,GAS2L3,GCLC,GCLM,GDPD1,GEM,GIF,GIPR,GLUL,GM2A,GNAO1,GNPTG,GOLGA6L1,GOLGA6L9,GP1BB,GP6,GPC1,GPCPD1,GPER1,GPR107,GPR21,GPR26,GPR4,GPX3,GPX5,GRB2,GRTP1,GSC2,GSN,GSR,GSTM3,GSTM5,GSTP1,GTF3C6,GXYLT1,HAVCR1,HCK,HELT,HEMGN,HES3,HES4,HES6,HES7,HEXB,HIF1A,HIPK2,HIRA,HIST1H2BK,HIST2H2BF,HIST2H3A,HIST2H3D,HK2,HLA-B,HLA-F,HMOX1,HNRNPA0,HNRNPA1L2,HOXA7,HOXC9,HPS6,HSD11B2,HSDL2,HSF1,HSH2D,HSP90AA1,HSP90AB1,HSP90B1,HSPA1A,HSPA1B,HSPA4,HSPA5,HSPA6,HSPA8,HSPD1,HSPH1,IBSP,IFI30,IFI44,IFITM2,IFITM3,IFNA13,IGF1R,IKBKB,IL10,IL11,IL1A,IL1B,IL1R2,IL1RAP,IL1RL1,IL1RL2,IL1RN,IL23A,IL37,IL6,IMP3,IMPACT,INHBA,INHBB,INS,INTS5,IPO8,IRAK2,IRX2,ISG20,ITGA2,ITGA3,ITGA5,ITGA6,ITGAM,ITGB1,ITGB3BP,ITIH4,JDP2,JUN,JUNB,JUND,KANK2,KAT2B,KBTBD13,KCNC1,KCNK2,KCNK4,KCNK5,KIF14,KIF18B,KIF22,KIF2C,KIFC3,KIR2DL3,KIR3DL3,KISS1R,KLF4,KLF6,KRAS,KRT17,KRT19,KRT5,KRT6A,KRT7,KRT80,KRTAP5-2,KYNU,LAMB3,LASP1,LBR,LCN1,LDHA,LDLR,LGALS4,LGSN,LHFP,LHPP,LIF,LMCD1,LPAR6,LRP2,LRR1,LRRC34,LRRC37A2,LRRC8C,LRRTM4,LY6G6C,LZTR1,LZTS2,MAB21L3,MAF,MAFA,MAP2,MAP2K1,MAP3K6,MAP4,MAPK1,MAPK3,MAPK6,MARS2,MB21D1,MCF2L,MCM2,MCM5,MEIOB,MESP1,MET,MEX3D,MGAT2,MGAT3,MGLL,MLLT11,MMP1,MMP13,MMP17,MPL,MROH9,MRPS14,MS4A12,MSI1,MT1A,MT1B,MT1E,MT1F,MT1G,MT1H,MT1HL1,MT1M,MT1X,MT2A,MT3,MTA1,MTF1,MTMR11,MTSS1L,MUC12,MUC3A,MUC7,MYBPC2,MYBPH,MYC,MYF5,MYH14,MYL12A,MYRFL,MZT2A,NAA20,NAA38,NBPF4,NBPF6,NCAM1,NCAPD2,NDUFS7,NDUFV1,NEDD8,NEMF,NFE2L2,NFIL3,NFKB2,NFKBIA,NKX2-4,NLRP7,NME4,NMU,NOS2,NPIPA1,NPRL3,NPSR1,NPY,NQO1,NR4A1,NR4A2,NSRP1,NT5M,NTN1,NUCB2,NUCKS1,NUDT1,NUDT16L1,NUP210L,NUP35,NUPR1,NUSAP1,NXPE2,OCM,OCM2,OGFOD1,OGG1,OIP5,OR10H3,OR10J1,OR1J1,OR1L3,OR1L8,OR2AT4,OR2T3,OR2Y1,OR4C46,OR4D5,OR4K1,OR4X1,OR51B4,OR52D1,OR5AN1,OR5B3,OR6C75,OR6S1,OR8B2,OR8B3,ORMDL2,OS9,OSMR,OSTN,P2RX4,PAK1,PALMD,PAQR4,PARP1,PAX2,PBK,PCNP,PCYOX1L,PDCD2L,PDE1C,PDGFA,PDIA2,PDLIM1,PDPK1,PENK,PER1,PER2,PGC,PGLS,PGLYRP3,PGRMC2,PIGC,PIGH,PIGQ,PIK3CG,PKDCC,PKMYT1,PLA2G2A,PLAT,PLD6,PLEKHH2,PLN,PMAIP1,POM121L2,PPCS,PPIA,PPIF,PPIL4,PPP1R13L,PPP1R14C,PPP1R15A,PPP1R16B,PQLC2,PRAMEF1,PRDX1,PRDX6,PRG4,PRKAR1A,PRKCZ,PRL,PROC,PRR11,PRR20A,PRR7,PRSS38,PRSS8,PSPH,PSRC1,PTAFR,PTGS2,PTP4A3,PTPRC,PTTG1,PXN,PYURF,QDPR,RAB25,RAB32,RAB3C,RAB40B,RABGGTA,RAC2,RACGAP1,RAF1,RAMP1,RARA,RASA3,RASGEF1B,RASGRP1,RBMXL2,RBP2,REEP1,RELA,RELB,RELT,RFFL,RGS2,RGS20,RGS4,RGSL1,RHEB,RHEBL1,RING1,RND3,RNF135,RNF183,RNF187,RNF19B,RNF39,RNF4,RNF8,RNLS,RNMT,RPL13,RPL18A,RPL22,RPL28,RPL7A,RPUSD1,RRAGA,RREB1,RSPH10B,RUFY1,RUNDC3B,RUNX2,S100A6,S100P,S1PR2,SAC3D1,SAMD1,SBK2,SCG2,SELE,SEPW1,SERPINA1,SERPINA6,SERPINB1,SERPINB2,SERPINB8,SERPINC1,SERPINE1,SERPINE2,SERTAD4,SESN2,SETD8,SGK1,SGMS1,SGPP1,SGSH,SH2B2,SH3GL3,SHC1,SIAE,SLAMF8,SLC11A2,SLC15A4,SLC16A12,SLC25A15,SLC25A24,SLC25A4,SLC26A10,SLC26A2,SLC29A2,SLC2A1,SLC30A1,SLC39A1,SLC39A8,SLC3A2,SLC44A4,SLC45A1,SLC46A1,SLC5A12,SLC7A11,SLC7A7,SLC9A8,SLCO4A1,SLFN12L,SLITRK6,SMCR8,SMR3A,SNAI3,SNAP23,SNCG,SNRNP35,SNRPF,SOD1,SOX18,SP1,SP7,SPARC,SPATA20,SPDYE1,SPHK1,SPINK1,SPON2,SPP1,SPTBN2,SPZ1,SRD5A1,SRSF2,SRSF7,SRXN1,SSBP4,SSTR2,ST6GALNAC2,STAC2,STC2,STMN1,STX2,SURF6,SYT7,TAC3,TACR1,TAP2,TBC1D29,TBC1D3B,TBC1D3F,TBX4,TCEB2,TCEB3B,TCF24,TELO2,TFCP2,TGFB3,TGFBR2,TH,THEM4,THEM6,THPO,TIGD5,TIMM23,TIMP3,TK1,TLR10,TLR4,TM4SF1,TMEM132A,TMEM229B,TMEM79,TMEM8A,TMEM99,TMX4,TNF,TNFAIP3,TNFRSF12A,TNFRSF1A,TNFRSF21,TNFRSF25,TNFSF10,TNK2,TOPBP1,TP53,TP63,TPM1,TPM4,TPX2,TRADD,TREM1,TREML1,TRIB1,TRIB3,TRIM16,TRIM17,TRIM49,TRIM51,TSPAN16,TSPAN33,TSPYL4,TSSK6,TTC19,TUBB2A,TUBB3,TUSC2,TXN,TXNDC2,TXNRD1,TYMS,UBE2D4,UCN,UCP2,ULBP2,UNC93B1,UPK2,UPP1,USP25,USP50,VASP,VDAC1,VEGFA,VGF,VHL,VIM,VIT,VPS37B,VSNL1,VTN,WDSUB1,WEE1,WFDC13,WNT6,WWP1,XCL1,XKR9,YTHDF3,ZFAND2A,ZFP36,ZFP36L2,ZIM3,ZMIZ1,ZNF207,ZNF256,ZNF282,ZNF286A,ZNF286B,ZNF296,ZNF404,ZNF467,ZNF552,ZNF554,ZNF709,ZNF747,ZNF816,ZNF831,ZNF90,ZNHIT2,ZP1,ZSWIM3,
NICORANDIL	C01DX16	https://www.ncbi.nlm.nih.gov/pccompound?term=NICORANDIL	4	0.59308	0.895767	1	1	CHRM4,CYP2C19,CYP2C9,KCNJ11,
PRAZOSIN	C02CA01	https://www.ncbi.nlm.nih.gov/pccompound?term=PRAZOSIN	20	0.59566	0.896712	1	1	ADORA3,ADRA1A,ADRA1B,ADRA1D,ADRA2A,ADRA2B,ADRA2C,CYP1A1,FN1,HTR2A,IL24,INSIG1,LPIN1,NQO2,REN,S100A8,SLC22A1,SLC22A3,STK33,TDP1,
ESKETAMINE	N01AX03,N01AX14,N06AX27	https://www.ncbi.nlm.nih.gov/pccompound?term=KETAMINE	6	0.5978	0.896712	1	1	GRIN2A,GRIN2B,GRIN2C,GRIN2D,GRIN3A,GRIN3B,
FELBINAC	M02AA08	https://www.ncbi.nlm.nih.gov/pccompound?term=FELBINAC	9	0.59804	0.896712	1	1	AOC1,CDH6,CSHL1,DSPP,EPHA7,HTT,KRT14,MAP3K13,PTGS1,
ALDOSTERONE	H02AA01	https://www.ncbi.nlm.nih.gov/pccompound?term=ALDOSTERONE	17	0.59807	0.896712	1	1	ABCB1,ACTA2,AGTR1,CDH1,DHRS3,IL6,MAPK1,MAPK3,NR3C1,NR3C2,OLR1,SCNN1A,SCNN1B,SCNN1G,SERPINA6,SLC12A2,SNAI1,
CLOZAPINE	N05AH02	https://www.ncbi.nlm.nih.gov/pccompound?term=CLOZAPINE	111	0.59829	0.896712	1	1	ABCB1,ABCB11,ABCG1,ABLIM2,ACAT2,ADIPOQ,ADRA1A,ADRA1B,ADRA1D,ADRA2A,ADRA2B,ADRA2C,AKT1,ALPP,AP1S1,ASAH1,ASNS,BAX,BIK,BLM,CASP3,CASP7,CCL1,CHRM1,CHRM2,CHRM3,CHRM4,CHRM5,CRH,CRP,CSF3,CXCL1,CXCL5,CYP1A2,CYP2C9,CYP3A4,DHCR7,DRD1,DRD2,DRD3,DRD4,DRD5,FABP1,FASLG,FASN,FCGR3B,FDPS,FGFBP2,FNDC4,GAD1,GDPD3,GSTA1,GSTM1,GSTP1,HMGCR,HMGCS1,HMOX1,HPN,HRH1,HRH2,HRH3,HRH4,HTR1A,HTR1B,HTR1D,HTR1E,HTR1F,HTR2A,HTR2B,HTR3A,HTR3B,HTR3C,HTR3D,HTR3E,HTR5A,HTR6,HTR7,IFNG,IGF1,INHBE,INS,KCNH2,KMT2A,LDLR,LEAP2,LSS,MBP,MC1R,MMP10,MMP7,NFKB1,NR0B2,NR1I2,NRG1,NUPR1,OVGP1,PRL,PROC,SC5D,SCD,SERPINA3,SPP1,SREBF1,SREBF2,TAGLN,TBXA2R,TMEM63A,TNFSF15,TP53,UGT1A1,WIPI1,
SODIUM_CHLORIDE__HYPERTONIC	A12CA01,B05CB01,B05XA03	https://www.ncbi.nlm.nih.gov/pccompound?term=SODIUM_CHLORIDE__HYPERTONIC	10	0.59858	0.896712	1	1	AVP,CDKN1A,ICAM1,IL1A,IL1B,IL6,NFAT5,SLC6A12,SLC9A1,SLC9A3,
TAMOXIFEN	L02BA01	https://www.ncbi.nlm.nih.gov/pccompound?term=TAMOXIFEN	596	0.59867	0.896712	1	1	ABCB1,ABCB11,ABCC1,ABCC11,ABCG1,ABCG2,ACAP2,ACKR3,ACSL1,ACTR1B,ADAM19,ADAM22,ADORA2B,AGO2,AGR2,AIPL1,AKAP1,AKIP1,AKT1,ALOX5,AMIGO2,ANGPTL4,ANKRD1,ANKRD28,AP1S1,APBA3,APC2,APCS,AREG,ARL4C,ARTN,ASAH1,ASB13,ASNS,ATF3,ATF7IP,ATP5B,ATP6V0A1,B2M,B3GALT5,BARD1,BAX,BCAR1,BCL2,BCL2L1,BCL6,BGLAP,BHLHE40,BIK,BIRC3,BIRC5,BRCA1,BRPF1,BST2,C2CD2,CA12,CALM1,CALR,CAP2,CARM1,CASKIN2,CASP3,CASP7,CASP8,CASP9,CAV1,CBX3,CCL2,CCL20,CCNA2,CCND1,CCNE1,CCNG2,CD36,CD6,CDC25B,CDH1,CDH2,CDK1,CDK2,CDK5R1,CDKN1A,CDKN1B,CDO1,CEBPB,CECR6,CERS6,CFLAR,CHAC1,CHUK,CNOT3,COL11A2,CRISPLD2,CRYM,CSDC2,CSF2,CSF3,CSPG4,CTBS,CTNNB1,CTRL,CUEDC1,CXADR,CXCL12,CXCL3,CXCR4,CYCS,CYLC2,CYP19A1,CYP1A1,CYP1B1,CYP24A1,CYP26B1,CYP27B1,CYP2A6,CYP2B6,CYP2C8,CYP2D6,CYP3A4,CYP3A5,DACT1,DAG1,DARS,DCBLD2,DDIT3,DDIT4,DDX42,DDX58,DEK,DHCR7,DHFR,DHX38,DKK4,DLX2,DMBT1,DNAJB9,DNMT3B,DOCK9,DRD5,DST,DUSP1,DUSP2,DUSP5,E2F1,EBPL,ECE1,EDN1,EDNRA,EEF1A1,EFNA1,EGFR,EGR1,EIF1,EIF5,ELF3,ENC1,ENDOD1,ENPP2,ERBB2,ESR1,ESR2,ESRRA,ESRRG,EVI2A,EZH2,F13A1,F2R,FABP1,FADD,FAM102A,FAM134B,FAM65B,FASLG,FGD6,FGF2,FGFR2,FHL2,FICD,FLNB,FLOT1,FNDC4,FOS,FOSL2,FOXL2,FOXM1,FOXN3,FOXO1,FSHB,FST,FUS,FUT9,G0S2,GAD1,GADD45A,GAL,GAS6,GDF15,GDPD3,GEM,GFPT1,GLUD1,GNB4,GPER1,GPRC5C,GPSM2,GRB10,GREB1,GRK5,GSK3B,GYG1,GYPE,GZMB,H2AFZ,HAS2,HBEGF,HCRTR2,HDAC4,HEG1,HIP1,HIST1H2AD,HIST1H3A,HIST1H3B,HIST1H3C,HIST1H3D,HIST1H3E,HIST1H3F,HIST1H3G,HIST1H3H,HIST1H3I,HIST1H3J,HIST1H4A,HIST1H4B,HIST1H4C,HIST1H4D,HIST1H4E,HIST1H4F,HIST1H4H,HIST1H4I,HIST1H4J,HIST1H4K,HIST1H4L,HIST2H4A,HIST2H4B,HIST4H4,HK1,HMBS,HMOX1,HNRNPAB,HNRNPH1,HNRNPH3,HOMER2,HPCAL1,HPN,HSPA13,HSPA5,HSPB1,HSPB8,HTR3A,HTR7,IBSP,ICAM1,ID4,IDH2,IER3,IFI27,IFI44L,IFI6,IFIT1,IFIT3,IFITM1,IFNA1,IFNB1,IFNGR2,IGF1,IGFBP1,IGFBP3,IL1B,IL24,IL4,IL6,INHBA,INHBE,INPP5A,IRF1,ISG20,ITGB1,ITPR1,IVL,JAG1,JUN,KAZN,KCNA3,KCNA5,KCNH1,KCNH2,KCNJ1,KCNMA1,KCNMB1,KCNN4,KCTD12,KDM5A,KIAA0101,KIF23,KIF3C,KLF6,KLHL24,KLRC1,KLRC2,KLRC3,KLRK1,KRT17,KRT34,KRT86,KYNU,L3MBTL1,LARP6,LBH,LDLRAD4,LEF1,LGALS3BP,LGR5,LHB,LIF,LIPC,LMCD1,LMNB2,LPL,LRIG1,LRRC20,LSS,LYSMD4,MAFF,MAP1A,MAP1LC3B,MAP2K3,MAP2K4,MAP3K5,MAP3K8,MAPK1,MAPK11,MAPK12,MAPK14,MAPK3,MAPK8,MAPKAPK2,MAPT,MAT1A,MBNL2,MBP,MC2R,MCL1,MCM6,MCM7,MDFIC,MEF2A,MGMT,MKI67,MLANA,MN1,MPPED2,MR1,MSMB,MST1,MT1H,MT1X,MTHFR,MTMR2,MTOR,MX1,MYC,MYCBP,MYH10,MYO5A,MYOD1,MYT1L,NAB1,NANS,NAV2,NCF2,NCOA1,NCOA2,NCOA3,NCOA4,NCOR2,NDRG4,NEK7,NFIL3,NFIX,NFKB1,NFKBIA,NFKBIE,NINJ1,NKD1,NLRP3,NNMT,NOA1,NOS2,NOV,NOVA1,NPR2,NR0B2,NR1D1,NR1I2,NR2F6,NR3C1,NR4A3,NR5A1,NUAK1,NUAK2,NUPR1,OAS1,OAS3,OASL,OCLN,OSBPL3,OSBPL7,OTUB2,PARG,PCDH7,PDLIM3,PDP1,PDZK1,PFKFB3,PGC,PGGT1B,PGR,PHC2,PHF11,PHLDA1,PIM1,PITPNC1,PLA2G7,PLAU,PLEKHM2,PLG,PLK1,PMAIP1,POLR2J,POU5F1,POU6F1,PPIA,PPP1R15A,PPP2CA,PRF1,PRKCZ,PROC,PROS1,PRPF4B,PRPS1L1,PSMA1,PTGER3,PTGES,PTGS2,PTK2B,PTP4A3,PTPRE,PTPRH,PTPRO,PTX3,RAB40C,RASEF,RASGRP1,RCAN1,RCAN2,RCOR3,RELA,RET,RFTN1,RGL1,RGS16,RGS4,RGS9,RHOBTB3,RHOF,RND1,RND2,RND3,RPS15,RPS6KA2,RPS6KB1,RRAD,RRP9,RSAD2,RUNX1,RUNX1T1,SAFB,SALL1,SCNN1A,SEMA3F,SEMA4B,SERPINA3,SERPINB2,SERPINB6,SERPINB9,SERPINC1,SERPINE1,SF3A2,SFPQ,SGK1,SHBG,SLC18A3,SLC2A1,SLC2A4,SLC3A2,SLC4A8,SLC7A11,SLC7A5,SLCO4C1,SLN,SNAI1,SOD2,SP1,SPATA13,SPATA2,SPHK1,SPP1,SQSTM1,SRC,SREBF1,SSH1,ST3GAL1,ST3GAL2,STAB1,STAT1,STAT3,STC2,STK24,STK33,STX18,SULT2A1,SYBU,SYNGR4,SYNJ2,SYNPO,TACC1,TACC2,TAF4,TAGLN,TAOK3,TBXA2R,TBXAS1,TERT,TFDP2,TFF1,TFF2,TFF3,TFPI,TGFA,TGFB1,TGFB2,TGFBI,THBS1,TIE1,TIPARP,TMEM158,TMOD1,TMPRSS3,TNC,TNF,TNFAIP3,TNFRSF10C,TNFRSF10D,TNFRSF11B,TNFRSF21,TNFSF10,TNIK,TNR,TNS3,TOB1,TOP1,TOP2A,TP53,TRAF3IP2,TRAF5,TRIB1,TRIM22,TRIM36,TUBB3,TXNIP,TXNRD1,UPF1,UPK3A,VDR,VEGFA,VWF,WARS,WIPI1,WNT10B,WNT5A,WTAP,XRCC3,ZBTB22,ZCCHC24,ZEB2,ZMIZ1,ZNF395,
SUXAMETHONIUM	M03AB01	https://www.ncbi.nlm.nih.gov/pccompound?term=SUXAMETHONIUM	3	0.59882	0.896712	1	1	BCHE,CHRM3,CHRNA1,
CEFDINIR	J01DD15	https://www.ncbi.nlm.nih.gov/pccompound?term=CEFDINIR	7	0.59898	0.896712	1	1	ARNT,CASP6,CTDSP1,KDM4A,RBBP8,SIX1,TACC3,
ACADESINE	C01EB13	https://www.ncbi.nlm.nih.gov/pccompound?term=ACADESINE	3	0.60014	0.896744	1	1	MEF2C,PTGS2,SLC2A1,
TOLMETIN	M01AB03,M02AA21	https://www.ncbi.nlm.nih.gov/pccompound?term=TOLMETIN	10	0.60067	0.896744	1	1	HIPK3,MAT2A,NPM3,PRKAR1A,PTGS1,PTGS2,PTP4A1,RPL37A,RPS11,TBL1XR1,
PHENYLEPHRINE	C01CA06,R01AA04,R01AB01,R01BA03,S01FB01,S01GA05	https://www.ncbi.nlm.nih.gov/pccompound?term=PHENYLEPHRINE	21	0.60076	0.896744	1	1	ADRA1A,ADRA1B,ADRA1D,ADRA2A,ADRA2C,CAV3,CDKN1A,EDN1,EP300,FN1,GATA4,HIF1A,KCND3,MAPK1,MAPK3,MMP9,MYH7,REN,RGS3,RGS4,TGFB1,
METRIZAMIDE	V08AB01	https://www.ncbi.nlm.nih.gov/pccompound?term=METRIZAMIDE	6	0.60258	0.898584	1	1	BCAT1,CLIC4,COPA,LMAN1,MCL1,STX16,
CARBENOXOLONE	A02BX01,D03AX10	https://www.ncbi.nlm.nih.gov/pccompound?term=ENOXOLONE	28	0.60362	0.899003	1	1	GJA1,GJA10,GJA3,GJA4,GJA5,GJA8,GJA9,GJB2,GJB3,GJB4,GJB5,GJB6,GJB7,GJC1,GJC2,GJC3,GJD2,GJD3,GJD4,GJE1,HSD11B1,HSD11B2,MAT2A,PANX1,PANX2,PANX3,PPP3R1,TAF15,
PHENIRAMINE	D04AA16,R06AB05	https://www.ncbi.nlm.nih.gov/pccompound?term=PHENIRAMINE	2	0.60567	0.899003	1	1	HRH1,NR1I3,
CIDOFOVIR	J05AB12	https://www.ncbi.nlm.nih.gov/pccompound?term=CIDOFOVIR	5	0.60626	0.899003	1	1	BAX,BCL2,CASP3,CDKN1A,TP53,
CINOXACIN	J01MB06	https://www.ncbi.nlm.nih.gov/pccompound?term=CINOXACIN	17	0.60662	0.899003	1	1	APP,ATP13A3,BLM,CD300A,FKBP5,GNA13,IL1R2,LMNA,LSS,PRB1,RNF6,SS18,STX16,TOP2A,TOP2B,TWF1,TWSG1,
PIOGLITAZONE	A10BG03	https://www.ncbi.nlm.nih.gov/pccompound?term=PIOGLITAZONE	160	0.60744	0.899003	1	1	ABCA1,ABCB11,ABI3BP,ACAT1,ADAM9,ADCY1,ADM,AJUBA,AMIGO2,AMOTL2,ANGPTL2,ANGPTL4,ANKRD37,APOB,APOC1,APOC2,APOC3,APP,AQP3,ARHGAP26,ARID5B,ATF3,ATP10A,ATP5B,BACE1,BHLHE41,BSG,BZW1,CCL2,CCNA1,CCNA2,CCNB1,CCND3,CCNE1,CD36,CDH7,CDK2,CDKN1A,CDKN1C,CES1,CHST11,CITED2,COG8,COL5A2,CPT1A,CRYAB,CTGF,CTNNB1,CXCL1,CXCR4,CYBA,CYP17A1,CYP2B6,CYP2C8,CYP3A4,CYR61,DIO2,DLG1,DNAAF2,DTX4,ELOVL4,ERBB2IP,FA2H,FABP4,FAM210A,FGF21,FJX1,FZD8,G0S2,GEM,GEMIN4,GPR37,HILPDA,HMGCR,HMGCS1,HNRNPDL,HS3ST3A1,HSD3B2,HSPA1L,ID2,IFNG,IL18,IL1B,IRS2,ITGAV,ITLN1,JUN,KLF2,KLF4,KLF5,LAMA4,LITAF,LPIN1,LYPD3,MAP4K3,MB21D2,MET,MMP9,MXD1,MYC,NDRG1,NFE2L3,NPHS1,NR1H2,NR1H3,OAS1,PCSK9,PHLDA3,PLAT,PLAU,PLEC,PLIN2,PLK2,PPAP2B,PPARA,PPARD,PPARG,PRKCD,PTGES,RANBP2,RB1,RBPMS,REEP3,RGS4,RHOB,RHOF,RICTOR,RPUSD2,RXRA,SCN9A,SDC2,SEL1L2,SERPINE1,SIK1,SIM2,SLC30A1,SLMO2,SLTM,SOD1,SORBS1,SOX9,SPRY1,ST3GAL1,TFAM,TFF2,TGFB2,TMEM177,TNF,TNFRSF21,TRIB2,TRPM3,UMPS,VASN,VEGFA,WT1,YES1,ZC3H11A,ZFP36,ZNF117,ZNF681,
FLUPHENAZINE	N05AB02	https://www.ncbi.nlm.nih.gov/pccompound?term=FLUPHENAZINE	82	0.60777	0.899003	1	1	ADRA1A,ADRA1B,ADRA2A,ADRA2B,ADRA2C,AMIGO2,APP,ATF3,BHLHE40,BRINP3,C16orf45,CBLB,CBX1,CCNG2,CD55,CDKN1A,CGA,CHRM5,COG5,CYP1A2,CYP2A6,CYP2C19,CYP2C9,CYP2D6,CYP2E1,CYP3A4,DDIT3,DDIT4,DNAJB9,DRD1,DRD2,DRD3,DRD4,DRD5,DUSP5,GDF15,HEATR5A,HERPUD1,HIRA,HMGCR,HMGCS1,HMOX1,HRH1,HRH2,HRH3,HSPA5,HTR1A,HTR1B,HTR1D,HTR1E,HTR2A,HTR5A,HTR6,HTR7,IL6,INSIG1,ISG20,JUN,KLHL24,LDLR,LPIN1,MAFF,MMP1,MSMO1,NDRG1,NEU1,PHLDA1,PIP5K1A,PTGS2,RAD23B,RARA,RCC1,SDF2L1,SLC7A11,SQLE,SRSF7,STK33,TAC1,TDP1,TRIB3,TRIM2,ZNHIT6,
ISOSORBIDE_DINITRATE	C01DA08,C05AE02	https://www.ncbi.nlm.nih.gov/pccompound?term=ISOSORBIDE_DINITRATE	5	0.60818	0.899003	1	1	EDN1,GUCY1A2,GUCY1A3,GUCY1B3,NOS3,
ROSIGLITAZONE	A10BG02	https://www.ncbi.nlm.nih.gov/pccompound?term=ROSIGLITAZONE	402	0.60876	0.899003	1	1	ABCA1,ABCB11,ABCC2,ABHD6,ACAT1,ACOX1,ADA,ADAM9,ADIPOQ,ADIPOR2,ADM,ADRB3,AGPAT4,AGRN,AJAP1,AJUBA,ALB,ALDH1A2,AMIGO2,AMOTL2,ANAPC10,ANGPTL2,ANGPTL4,ANKRD37,APAF1,APLP2,APOC3,APOE,AQP3,ARHGAP26,ARID5B,ATF3,ATM,ATP2A2,ATP2B1,ATP5B,ATP5J,B3GNT4,BAD,BAG2,BAK1,BAX,BCL2,BCL2L1,BDNF,BECN1,BHLHE41,BIRC5,BMI1,BZW1,CALCRL,CARD14,CASP3,CASP4,CASP9,CAT,CAV1,CAV2,CCL2,CCL3,CCNA1,CCNA2,CCNB1,CCNC,CCND1,CCND2,CCND3,CCNE1,CCNL1,CCR7,CD1A,CD1D,CD300A,CD300LB,CD300LF,CD36,CD80,CD86,CDH1,CDH7,CDK2,CDK4,CDK7,CDKN1A,CDKN1B,CDKN1C,CDR2L,CES1,CETN3,CFLAR,CGB,CHRNA4,CHST11,CIDEC,CITED2,COG8,COL1A1,COL5A2,COL5A3,COMMD5,CPT1A,CPT1B,CPT2,CRP,CRYAB,CSF2,CSN2,CTGF,CTNNB1,CTTNBP2,CX3CR1,CXCL1,CXCR4,CYBA,CYP17A1,CYP2B6,CYP2C8,CYP2D6,CYP3A4,DAP,DAP3,DCSTAMP,DDX41,DEDD,DHRS3,DHRS9,DLG1,DLK1,DMPK,DMWD,DNAAF2,DNAJB9,DNAJC5B,DTX4,DUSP1,E2F4,ECH1,EDNRB,EHF,ELOVL4,ELOVL6,EML4,ERBB2IP,ESR2,ETS2,ETV1,FA2H,FABP4,FAM101B,FAM109A,FAM210A,FAR2,FAS,FASN,FBXO15,FFAR1,FGF21,FGFR1OP,FJX1,FN1,FZD8,G0S2,GABARAPL1,GDF15,GEM,GEMIN4,GFOD1,GJA1,GLS,GOLGA8A,GPD1L,GPR37,GPX1,GSN,GUSB,HERPUD1,HIF1A,HILPDA,HIPK2,HIST1H2BD,HK2,HMOX1,HNRNPDL,HPGD,HS3ST3A1,HSD11B1,HSD3B2,HSPA1L,HSPA5,IAPP,ICAM1,ID2,IDE,IFNG,IGF1R,IL10,IL18,IL1B,IL1R1,IL1RAP,IL6,INPP5F,INS,IPCEF1,IRS2,ITGA5,ITGAV,JUN,KIAA0040,KIAA1161,KIFC2,KLF2,KLF4,KLF5,LAIR1,LAMA4,LAMP1,LDLR,LDLRAD4,LELP1,LEP,LILRA1,LIPC,LIPE,LITAF,LPIN1,LPL,LRP1,LRP11,LTBR,LYPD3,MAN1A1,MAN1C1,MAP2K3,MAP3K6,MAP4K1,MAP4K3,MAPK1,MAPK3,MB21D2,METRN,MGAT4C,MKI67,MMP9,MSR1,MXD1,MYC,NAMPT,NBL1,NCF2,NDN,NDRG1,NDRG2,NFE2L2,NFE2L3,NOS2,NOX4,NPY2R,NQO1,NR1H3,NR1I3,NRIP1,NRP1,NUDT7,OAS1,OASL,OLR1,OMA1,PALD1,PAPSS2,PCK1,PCNA,PDK4,PDLIM2,PDLIM4,PHLDA2,PHLDA3,PIK3R1,PLAU,PLBD1,PLIN2,PLIN4,PLK2,PON2,PPAP2B,PPARA,PPARD,PPARG,PPARGC1A,PPM1G,PPP1R15A,PPP2R1A,PPP2R3A,PRAM1,PRKCD,PRODH,PTEN,PTGES,PTGS2,QPRT,RAB15,RAB1B,RAB20,RAN,RANBP2,RAP1GAP,RARB,RB1,RBKS,RBP1,RBPMS,RCAN1,RDH10,REEP3,RELA,RETN,RFXAP,RGS4,RHOB,RHOBTB3,RHOF,RICTOR,RPIA,RPUSD2,RUNX2,RXRA,SCARB1,SCD,SCN9A,SDC2,SDHA,SEL1L2,SELE,SELP,SELPLG,SERPINE1,SH2D2A,SIK1,SIM2,SIRPB1,SLC15A1,SLC22A5,SLC26A11,SLC27A1,SLC2A1,SLC2A4,SLC30A1,SLMO2,SLTM,SNAI3,SNTB1,SOD1,SOD2,SORBS1,SP1,SPRY1,SREBF1,SSMEM1,ST3GAL1,STAMBP,STAR,STAT1,STK10,TACSTD2,TBC1D2,TBL2,TBXA2R,TFAM,TFF1,TGFB1,TGFB2,TGM2,THBS3,TMED5,TMEM135,TMEM14A,TMEM177,TNF,TNFRSF10B,TNFRSF21,TNFSF12,TNS1,TP53,TPM3,TRIB2,TRPM3,UCP2,UMPS,VASN,VCAM1,VEGFA,VEGFC,WFS1,WT1,XBP1,ZBTB7B,ZC3H11A,ZFP36,ZNF117,ZNF224,ZNF652,ZNF681,
TESTOSTERONE	G03BA03	https://www.ncbi.nlm.nih.gov/pccompound?term=TESTOSTERONE	1113	0.60986	0.899003	1	1	ABCA12,ABCC1,ABCD3,ABCG2,ABHD16B,ABHD3,ABL1,ABTB1,ACBD4,ACBD7,ACKR3,ACOT11,ACOX2,ACOX3,ACSL3,ACSS3,ACTA1,ACTA2,ACTG2,ADAM2,ADAM22,ADIPOQ,ADORA1,ADORA2B,AFF3,AGR2,AHNAK,AKAP12,AKR1C1,AKT2,ALDH1A3,ALDH4A1,ALG10B,ALKBH2,ALOX15B,ALPK2,ALPK3,ALS2CL,AMACR,ANGPT2,ANK1,ANKH,ANKRD2,ANKRD22,ANKRD37,ANLN,ANO10,ANP32E,ANTXR1,ANXA2,ANXA3,APH1B,APOBEC3B,APOF,APOL1,APPBP2,ARAP2,AREG,ARG1,ARHGAP11A,ARHGAP11B,ARHGAP19,ARHGEF18,ARHGEF37,ARHGEF39,ARL6IP6,ARMC7,ARPC1B,ARRDC3,ARSA,ASF1B,ASNSD1,ASPH,ASPM,ASRGL1,ATAD5,ATF3,ATP1A2,ATP1B1,ATP2B1,ATP8A1,ATXN7L2,AUNIP,AURKA,AURKB,B3GALT4,B3GNT2,BARD1,BAX,BCAP29,BCAS1,BCHE,BCL10,BCL2,BCL2L12,BDKRB1,BIRC3,BIRC5,BLM,BMPR1B,BRCA1,BRCA2,BRIP1,BRIX1,BTG2,BUB1,BUB1B,CA2,CAB39L,CACNA1C,CACNG4,CADPS2,CALR,CAMK1D,CAMTA1,CAPN12,CARD6,CASC5,CASP3,CASP9,CAT,CAV1,CAV2,CBLL1,CBLN2,CBX2,CCDC138,CCDC14,CCDC15,CCDC18,CCDC24,CCDC34,CCDC64,CCDC85A,CCL8,CCNA2,CCNB1,CCNB2,CCNE2,CCNF,CCP110,CCSAP,CD14,CD274,CD59,CD68,CD7,CD82,CDC20,CDC25B,CDC25C,CDC42EP3,CDC45,CDC6,CDCA2,CDCA3,CDCA4,CDCA5,CDCA7,CDCA7L,CDCA8,CDK1,CDK2,CDKN2B,CDKN2C,CDKN2D,CDKN3,CDRT4,CDT1,CEBPD,CECR6,CEL,CENPA,CENPE,CENPF,CENPH,CENPJ,CENPK,CENPL,CENPM,CENPO,CENPQ,CENPU,CENPW,CEP128,CEP152,CEP350,CEP55,CEP57L1,CEP63,CEP72,CEP78,CFDP1,CHAC2,CHAF1A,CHAF1B,CHEK2,CHPF,CHRM3,CHRNA2,CHTF18,CIT,CKAP2,CKAP2L,CKLF,CKS1B,CKS2,CLCN1,CLDN12,CLDN4,CLDN8,CLEC3B,CLIP4,CLMN,CLSPN,CMBL,CMSS1,CNIH2,CNN2,COL3A1,COLCA2,COLEC12,COPRS,COQ3,COX7B2,CPD,CPEB2,CPEB3,CREB3,CREB3L1,CREBBP,CRYAB,CSE1L,CSF1,CSGALNACT1,CSRNP1,CTNNA2,CTNNB1,CTSV,CTU2,CXADR,CXCL11,CXCR4,CYB561D1,CYB561D2,CYP11A1,CYP17A1,CYP19A1,CYP1A1,CYP24A1,CYP2A6,CYP2A7,CYP2S1,CYP2U1,CYP3A4,CYP3A5,CYSTM1,DAPK1,DAPK2,DBF4,DBF4B,DDB2,DDX11,DDX39A,DEK,DENND1C,DEPDC1,DEPDC1B,DFFB,DGKA,DGKH,DHRS2,DHRS3,DIAPH3,DIS3L2,DLGAP5,DMBX1,DMGDH,DNA2,DNAJB14,DNAJC3,DNAJC9,DND1,DNMT1,DNMT3B,DOCK8,DOK4,DONSON,DPF1,DSC1,DSC2,DSCC1,DSEL,DTL,DTYMK,DUOX1,DUSP1,DUSP5,DUSP7,DUT,DYSF,E2F1,E2F2,E2F7,E2F8,EAF2,ECT2,EDN1,EFNB2,EFTUD1,EGF,EGFR,EGLN2,EGR1,EGR3,ELF1,ELF3,ELMO2,EME1,EMP1,ENPP2,EPB41L3,EPHA1,EPHB6,EPO,EPS8L1,ERRFI1,ESCO2,ESPL1,ESR1,EVA1B,EVC,EXO1,EXO5,EXOSC2,EXOSC8,EXOSC9,EZH2,F5,FADS1,FADS2,FAM101B,FAM105A,FAM110C,FAM111B,FAM131B,FAM189A2,FAM198B,FAM214B,FAM216A,FAM64A,FAM81A,FAM83D,FAM83E,FANCA,FANCC,FANCD2,FANCE,FANCG,FANCI,FAR2,FASLG,FBLIM1,FBXO4,FBXO5,FEN1,FEZ2,FGD4,FGFR2,FGL1,FHL2,FIGNL1,FKBP1B,FKBP5,FMO4,FMO5,FOS,FOXC1,FOXD4,FOXM1,FPR1,FREM1,FRMPD2,FSHB,FUS,FUT3,FXYD3,FZD5,G2E3,GADD45B,GADD45G,GAL,GALNT18,GART,GAS2L3,GAS6,GATSL3,GBP1,GBP2,GBP3,GDPD3,GEMIN2,GEMIN4,GEN1,GGH,GGTLC1,GGTLC2,GH1,GINS1,GINS2,GINS3,GJB2,GLIPR2,GLUD1,GMNN,GNMT,GPC6,GPLD1,GPR137B,GPR153,GPR19,GPR37L1,GPSM2,GPX2,GREB1,GRK5,GSK3B,GSN,GSR,GSTM1,GSTM2,GTSE1,GYS1,H2AFX,H6PD,HAUS4,HAUS5,HAUS6,HAUS8,HBEGF,HBP1,HDAC11,HDDC2,HECW2,HELLS,HEPACAM,HEPN1,HES1,HES2,HIBCH,HIPK2,HIRIP3,HIST1H1B,HIST1H2AL,HIST1H2BD,HIST1H2BO,HIST1H3A,HIST1H3D,HIST1H4C,HIST1H4H,HJURP,HLA-E,HMGB1,HMGB2,HMGCS1,HMMR,HMOX1,HNRNPA1,HOXA10,HOXA5,HPGD,HRCT1,HSD11B1,HSD11B2,HSD17B11,HSD17B2,HSD3B1,HSH2D,HSPB8,HTRA2,IFI35,IFIT1,IGF1,IGF1R,IGF2,IGFBP1,IGFBP2,IGFBP3,IGFBP6,IGSF9,IKBKE,IL17RA,IL17RB,IL32,IL4R,IL6ST,INCENP,INHA,INHBA,INS,INSIG1,INSIG2,INSL3,IQCA1,IQGAP3,IRF7,IRS1,IRS2,ISG20,ISX,ITGA2,ITGA3,ITGB6,ITPKC,ITPR1,IYD,JMY,KCND2,KCND3,KCNH2,KCNH6,KCNJ1,KCNK5,KCNMB4,KCNN2,KDELR3,KDM2B,KIAA0101,KIAA0513,KIAA1524,KIF11,KIF14,KIF15,KIF18A,KIF18B,KIF1B,KIF20A,KIF20B,KIF23,KIF24,KIF2C,KIF7,KIFC1,KLF5,KLK2,KLK3,KLK6,KLKB1,KNSTRN,KNTC1,KPNA2,KREMEN1,KRT10,KRT16,KRT2,KRT80,LAMB3,LAT2,LBR,LCORL,LEPROT,LFNG,LGALS9,LHCGR,LHFPL2,LHX4,LIFR,LIG1,LIMS1,LIN7A,LIN9,LMNB1,LMO2,LRFN2,LRIG1,LRP10,LRR1,LRRC16A,LRRC29,LRRC45,LRRC8A,LRRK1,LRRN1,LSS,LUZP2,LXN,LY96,LYAR,MAD2L1,MAFF,MALT1,MAP2K1,MAP3K10,MAPK1,MAPK11,MAPK3,MARCH11,MAST4,MATN3,MCM10,MCM2,MCM3,MCM4,MCM5,MCM6,MCM7,MCM8,MCMBP,MDC1,MEGF6,MELK,MERTK,METTL7A,METTL8,MEX3A,MFSD6,MGLL,MGME1,MICAL1,MINOS1,MINPP1,MIS18A,MIS18BP1,MKI67,MKLN1,MKS1,MMP16,MMS22L,MND1,MNS1,MOGAT2,MPRIP,MSH5,MSMO1,MSRB3,MT1X,MTBP,MTFR2,MTHFR,MTURN,MVP,MXD3,MYB,MYBL2,MYBPC1,MYC,MYCL,MYL7,MYL9,MYLK,MYNN,MYO19,MYO1D,MZT1,NAMPT,NAP1L5,NASP,NAT1,NAT2,NAV3,NBL1,NCAPD2,NCAPG,NCAPG2,NCAPH,NDC80,NDE1,NEIL3,NEK2,NETO1,NIF3L1,NINJ2,NLRC5,NLRP5,NMNAT2,NMU,NOP58,NOS1,NOS2,NOS3,NPM1,NPPC,NR2C2AP,NR3C1,NR3C2,NR4A1,NRM,NTNG2,NUCB2,NUDT1,NUDT18,NUF2,NUP107,NUP155,NUP35,NUP37,NUP54,NUSAP1,OAS1,OAS3,OASL,OCEL1,ODAM,OIP5,OLAH,OPTN,ORC1,ORC6,ORM1,ORM2,OSBPL1A,OSBPL7,OSGIN1,OSR2,OTUD7B,PACS1,PACSIN1,PAEP,PAK1IP1,PARP2,PARPBP,PAX1,PBK,PCDH1,PCDHGA5,PCNA,PCSK6,PDE3A,PDE4B,PDLIM2,PDSS1,PDZK1IP1,PEBP4,PEX13,PFAS,PFKFB2,PGC,PGM3,PGPEP1,PHF1,PHF19,PHGR1,PHTF2,PHYKPL,PIAS1,PIF1,PIGW,PIK3IP1,PKMYT1,PKNOX2,PKP2,PKP4,PLAUR,PLCD3,PLCH1,PLEKHA6,PLEKHB2,PLEKHG6,PLK1,PLK4,PLLP,PMCH,PNLIP,POC1A,PODXL,POLA2,POLD1,POLE2,POLQ,POLR3G,POTEC,POTEE,PPARA,PPARG,PPFIBP2,PPIC,PPIH,PPL,PPP1CB,PPP1R14C,PPP2R5B,PQLC2,PRC1,PRIM1,PRIMA1,PRIMPOL,PRKD1,PRL,PRODH,PROSER2,PRPF38A,PRR11,PRR16,PRR3,PRSS22,PRSS23,PSMB10,PSMC3IP,PSMD8,PSRC1,PTHLH,PTPN21,PTPRM,PTPRN2,PTRF,PTTG1,PTTG2,QSOX1,RAB11FIP1,RAB23,RAB4B,RACGAP1,RAD18,RAD51,RAD51AP1,RAD51C,RAD54L,RAF1,RAI14,RALGAPA2,RAMP1,RAPH1,RARA,RARRES3,RASD1,RASL11A,RASL11B,RBBP8,RBL1,RBMXL1,RCAN1,RCCD1,RDM1,RECQL4,RELB,RFC2,RFC3,RFC4,RFPL1,RFWD3,RGMB,RGS11,RGS17,RGS3,RIN2,RIN3,RIPK4,RLN1,RLN2,RMI1,RMI2,RNASEH2A,RNASEH2B,RNASEL,RNF103,RNF138,RNF19A,RNLS,ROM1,RORC,RPA2,RPIA,RPS19,RPS6KA1,RPS6KB1,RRAS,RRM2,RTKN2,RTN2,RTTN,RUNX1,S100A10,S100P,SAA1,SAA2,SAMD13,SAMD9,SASS6,SCARA3,SCD,SCLT1,SCN1B,SCNN1A,SCUBE2,SDCBP2,SDK1,SEC14L1,SEC14L2,SECTM1,SERINC2,SERPINA3,SERPINA6,SERPINB8,SERPINI1,SESN1,SGK1,SGOL1,SGOL2,SH2D4A,SH3D21,SH3GLB1,SH3TC1,SH3YL1,SHBG,SHC2,SHCBP1,SHISA4,SI,SIPA1L2,SIVA1,SKA2,SKA3,SKP2,SLA2,SLC10A7,SLC15A2,SLC16A14,SLC16A5,SLC17A5,SLC18B1,SLC22A18,SLC25A19,SLC25A20,SLC25A4,SLC26A3,SLC27A1,SLC29A1,SLC2A4,SLC31A2,SLC39A11,SLC41A1,SLC41A2,SLC43A1,SLC44A1,SLC44A4,SLC45A2,SLC4A11,SLC6A3,SLC7A2,SLITRK3,SMAGP,SMC2,SMC4,SMIM14,SMOX,SNAI2,SNAI3,SNAP25,SNAPC1,SNCG,SNX25,SNX33,SOCS2,SORT1,SOX9,SP140L,SP4,SPAG1,SPAG5,SPATA5,SPC24,SPC25,SPDL1,SPECC1,SRD5A1,SRRM3,ST6GALNAC1,ST7,STAP2,STAR,STARD4,STAT5A,STEAP4,STIL,STK17B,STMN1,SULF2,SULT1C2,SUV39H2,SYNGR3,SYNPO2L,TACC3,TANC1,TBC1D1,TBC1D2,TBC1D8,TBX15,TBXAS1,TCF19,TCOF1,TEAD4,TERT,TEX30,TFAP4,TFF1,TFPI,TFRC,TG,TGFB1I1,TGFB2,TGFB3,TGFBR2,TGM2,TGM3,TGM4,THOC1,TICRR,TIMM21,TIPARP,TJP3,TK1,TLR3,TM4SF1,TMC4,TMC6,TMCC3,TMCO3,TMEM102,TMEM106B,TMEM107,TMEM194A,TMEM201,TMEM37,TMEM79,TMEM87B,TMPO,TMPRSS11E,TMPRSS2,TNF,TNFAIP3,TNFRSF12A,TNFSF13,TNFSF15,TONSL,TOP2A,TOPBP1,TOR1AIP1,TOR1AIP2,TOX3,TP53,TP53INP2,TPBG,TPD52L1,TPX2,TRAIP,TRANK1,TREX1,TRIM13,TRIM38,TRIM48,TRIM56,TRIM59,TRIP13,TROAP,TRPV6,TSC2,TSHR,TSKU,TSPAN31,TTC39A,TTC39C,TTK,TUB,TUBA3C,TUBA3D,TUBB6,TYMP,TYMS,UBE2C,UBE2T,UBE3D,UBR7,UBTD1,UCK2,UGT1A1,UGT2B15,UGT2B7,UNG,URB2,USP1,VAMP5,VIM,VPS13A,VRK1,VSTM2L,VWA5A,WBP1L,WDFY2,WDHD1,WDR34,WDR62,WDR76,WHSC1,WIPI1,WNT7B,WNT9A,WRAP53,WSB1,XRCC2,XRCC3,XRCC6BP1,ZFP36,ZNF165,ZNF324B,ZNF367,ZNF462,ZNF530,ZNF551,ZNF652,ZNF695,ZWILCH,ZWINT,ZYX,
GATIFLOXACIN	J01MA16,S01AE06	https://www.ncbi.nlm.nih.gov/pccompound?term=GATIFLOXACIN	6	0.61051	0.899003	1	1	GCG,ID4,PCSK1,TOP2A,TOP2B,VDR,
PARICALCITOL	H05BX02	https://www.ncbi.nlm.nih.gov/pccompound?term=PARICALCITOL	47	0.61062	0.899003	1	1	AADAC,ALPL,APOE,B4GALT1,BCL2,BCL2L1,BMP4,CD14,CES1,COL15A1,COL1A1,CP,CPN2,CRIP1,CTDSPL,CYP1B1,CYP24A1,CYP2B6,CYP3A4,ESR1,FBLN2,ID3,IL1B,IL1RN,IL24,IL36RN,ITGAM,MAPK13,MFI2,MGP,MRPL33,NCOR1,POSTN,PTGS1,PTGS2,PTH,RARRES1,SERPINE1,SOD3,SPP1,TGFB3,THBD,THBS1,TNFRSF11B,TNXB,TREM1,VDR,
TOLVAPTAN	C03XA01	https://www.ncbi.nlm.nih.gov/pccompound?term=TOLVAPTAN	3	0.61113	0.899003	1	1	ABCB11,AVPR1A,CRHR1,
SPARTEINE	C01BA04	https://www.ncbi.nlm.nih.gov/pccompound?term=SPARTEINE	3	0.61134	0.899003	1	1	CFDP1,NPIPB11,NPIPB4,
INOSITOL	A11HA07	https://www.ncbi.nlm.nih.gov/pccompound?term=INOSITOL	3	0.61223	0.899003	1	1	CDIPT,GBA,ITGA4,
CHLORMETHINE	L01AA05	https://www.ncbi.nlm.nih.gov/pccompound?term=CHLORMETHINE	17	0.61233	0.899003	1	1	BAK1,BAX,BCL2,CASP2,CASP3,CASP9,CCNA2,CCNB1,CDK1,CDK2,ERBB2,GSTA2,LAMC2,S100P,TP53,TXNRD1,TXNRD2,
TRIHEXYPHENIDYL	N04AA01	https://www.ncbi.nlm.nih.gov/pccompound?term=TRIHEXYPHENIDYL	40	0.61272	0.899003	1	1	ADK,ADRB3,APP,ATF3,ATP5C1,CCNG2,CCZ1B,CFDP1,CHRM1,CHRM2,CHRM3,CHRM4,CHRM5,CXCL6,DDIT3,DDIT4,DNAJB9,EDEM3,EGR1,FICD,FOS,GOLGA4,HERPUD1,HSPA5,IL6,MAFF,MED6,N4BP2L2,NGLY1,PCNX,PIP5K1A,PMAIP1,PTGS2,RNASE4,RUFY3,SEC24D,SERPINB2,SF1,TNFAIP3,TRA2A,
PROCHLORPERAZINE	N05AB04	https://www.ncbi.nlm.nih.gov/pccompound?term=PROCHLORPERAZINE	123	0.61285	0.899003	1	1	ABHD17B,AKR1C1,AKR1C2,ANXA2,ARID5B,ATF3,ATP6V1A,BHLHE40,C16orf45,C19orf66,CBLB,CBX1,CCL3,CCL4,CCNE2,CCNG2,CD46,CD83,CDKN1A,CDV3,CFDP1,CGA,CHRM1,CXCL2,CXCL3,CYP1A1,CYP1A2,CYP2D6,DDIT3,DDIT4,DDX58,DDX60,DNAJB9,DNAJC12,DRD1,DRD2,DRD3,DRD4,DUSP1,DUSP4,DUSP5,EGR1,EGR2,ENPP2,EXOC5,FLI1,GDF15,GEM,GTF2I,HDAC9,HERC5,HERC6,HERPUD1,HMGCS1,HMOX1,HRH1,HSPA5,HSPA6,HTR2A,HTR6,IFI27,IFI6,IFIH1,IFIT1,IFIT5,IFITM1,IFITM2,IL24,INSIG1,IRF7,IRF9,IRS2,ISG15,ISG20,ITGA1,JUND,KCNJ1,KLHL24,LDLR,LGALS3,LMAN1,LPIN1,MAFF,MAP4K2,MCL1,NDRG1,NUPR1,OAS1,OAS3,OASL,PARP12,PGM3,PHLDA1,PICALM,PMAIP1,PREPL,PRIM2,PRKAR1A,PTGS2,RAPGEF4,RCAN1,RGS2,RGS4,RNF146,RRN3,SGK1,SLC17A5,SLC7A11,SOX9,SP110,SPP1,SQSTM1,STAT1,STK33,TDP1,TGFB2,TMED2,TNFAIP3,TRIB3,TRIM2,UBE2N,WDR1,WIPI1,
ARTESUNATE	P01BE03	https://www.ncbi.nlm.nih.gov/pccompound?term=ARTESUNATE	9	0.61432	0.900297	1	1	CASP3,CAT,ESR1,FAS,GSTP1,NR3C1,SP1,TDP1,YY1,
CHLOROQUINE	P01BA01	https://www.ncbi.nlm.nih.gov/pccompound?term=CHLOROQUINE	32	0.61543	0.900521	1	1	AP1S1,CCL2,CDKN1A,CFDP1,CHRM5,CYP3A4,EGF,EGFR,ERBB2,ERBB3,HSP90B1,HSPA1B,IFIT1,IL1A,IL1B,IL2,IL6,LTB,MAP1LC3B,MRGPRX1,NPIPB11,NPIPB4,RELA,RPL27A,RPL38,SIGMAR1,SNRPE,SQSTM1,TDP1,TMEM97,TNF,TP53,
GLUTATHIONE	V03AB32	https://www.ncbi.nlm.nih.gov/pccompound?term=GLUTATHIONE	65	0.61565	0.900521	1	1	AKT1,BAX,BCL2,BCL2L1,BIRC2,BIRC3,CASP3,CASP9,CCL20,CCND1,CD86,CDKN1A,CFTR,CYP1A2,CYP2D6,CYP3A4,DDIT3,F3,FTH1,GAPDH,GCLC,GCLM,GSS,GSTA1,GSTK1,GSTM1,GSTP1,HIF1A,HMOX1,ICAM1,IL1B,IL6,ITGAM,KEAP1,KLF4,MAPK1,MAPK8,MMP9,NFE2L2,NFKB1,NOS2,NQO1,PPARGC1A,PROCR,PTGS2,RB1,RELA,SELE,SEPW1,SLC3A2,SLC7A11,SOD1,SOD2,SP1,SP3,SP4,TLR2,TLR4,TNF,TNFRSF10B,TP53,TRPA1,UCHL1,VCAM1,VEGFA,
PANCURONIUM	M03AC01	https://www.ncbi.nlm.nih.gov/pccompound?term=PANCURONIUM	4	0.6165	0.900614	1	1	CHRNA1,CHRNB1,CHRND,MTOR,
BENZYL_BENZOATE	P03AX01	https://www.ncbi.nlm.nih.gov/pccompound?term=BENZYL_BENZOATE	2	0.61697	0.900614	1	1	LIPE,TFF1,
NALOXONE	A06AH04,V03AB15	https://www.ncbi.nlm.nih.gov/pccompound?term=NALOXONE	47	0.61762	0.900614	1	1	ADK,ADORA3,ATM,BAX,BCL2,C6orf106,CCL2,CCL5,CPD,CSTF2T,DDB2,EHD1,ETV4,EXOC5,IL6,ILF3,KLF7,LHB,MAPK1,MAPK3,MEX3D,NADK,NPPA,OPRD1,OPRK1,OPRM1,PABPN1,PICALM,POMC,PRPF4B,PTPRF,REN,SATB2,SCAMP1,SEC23A,SEC23IP,SGPP1,SMARCD2,SRC,TMED2,TNF,TP53,TRAFD1,TRRAP,TXLNA,UBA6,ZC3H7B,
CAMOSTAT	B02AB04	https://www.ncbi.nlm.nih.gov/pccompound?term=CAMOSTAT	3	0.61884	0.900614	1	1	HPN,PRSS1,TMPRSS2,
SORBITOL	A06AD18,A06AG07,B05CX02,V04CC01	https://www.ncbi.nlm.nih.gov/pccompound?term=SORBITOL	3	0.61887	0.900614	1	1	MAPK10,MAPKAPK2,MKNK1,
CHLORCYCLIZINE	R06AE03,R06AE04	https://www.ncbi.nlm.nih.gov/pccompound?term=CYCLIZINE	25	0.61967	0.900614	1	1	ASAH1,ATF3,DDIT3,DDX58,EGR1,FABP1,FNDC4,FOS,GDF15,GDPD3,HERPUD1,HPN,HRH1,HSPA5,IFIT1,INHBE,LSS,MAFF,NR0B2,NUPR1,OASL,SERPINA3,TAGLN,TNFAIP3,WIPI1,
LEVOCABASTINE	R01AC02,S01GX02	https://www.ncbi.nlm.nih.gov/pccompound?term=LEVOCABASTINE	2	0.62033	0.900614	1	1	HRH1,NTSR2,
FUROSEMIDE	C03CA01	https://www.ncbi.nlm.nih.gov/pccompound?term=FUROSEMIDE	25	0.62088	0.900614	1	1	AGT,CA1,CA12,CA14,CA2,CA4,CA5A,CA6,CA7,CA9,GINS4,GPR35,HIST1H1D,HSP90B1,NPPA,NPRL3,REN,RPL27A,RPL37A,RPL38,SLC12A1,SLC12A2,TPMT,UGT1A1,ZNF652,
SORAFENIB	L01XE05	https://www.ncbi.nlm.nih.gov/pccompound?term=SORAFENIB	108	0.62147	0.900614	1	1	ABCB11,ABL1,ATF4,ATG5,AURKB,AURKC,BAD,BAK1,BAX,BCL2,BCL2L1,BCL2L11,BCR,BIRC3,BIRC5,BRAF,CASP3,CASP7,CASP8,CASP9,CCND1,CCND2,CCND3,CCNE1,CDH1,CDH2,CDK19,CDK4,CDK6,CDK7,CDK8,CDKN1A,CDKN1B,CFLAR,COL1A1,COL3A1,COL4A1,CSF1R,CTNNB1,CYLD,DDIT3,DDIT4,DDR1,DDR2,EGFR,EIF2AK3,EPHA2,EPHA5,EPHA6,EPHA7,EPHA8,EPHB4,EPHX2,EZH2,FADD,FAS,FASLG,FGFR1,FLT1,FLT3,FLT4,FN1,FRK,GADD45B,GSK3B,HIPK4,IGF1,JUN,KDR,KIT,MAP3K7,MAPK1,MAPK11,MAPK14,MAPK15,MAPK3,MCL1,MKNK1,MKNK2,MTOR,MUSK,MYC,NFKBIA,NLK,NTRK3,PDGFRA,PDGFRB,PIM1,PMAIP1,PPP1R15A,RAF1,RB1,RET,SNAI1,SNAI2,SRC,STAT3,STAT5A,STK10,STK16,TDP1,TGFB1,TIE1,TJP1,TNFRSF10B,TNFSF10,TNNI3K,VIM,
NITROFURANTOIN	J01XE01	https://www.ncbi.nlm.nih.gov/pccompound?term=NITROFURANTOIN	12	0.6216	0.900614	1	1	ABCB1,ABCB11,APP,CHAC1,CISD1,CNTF,CYP1A1,CYP1A2,HCRTR1,RORC,STAT1,STAT3,
POTASSIUM_CHLORIDE	A12BA01,B05XA01	https://www.ncbi.nlm.nih.gov/pccompound?term=POTASSIUM_CHLORIDE	3	0.624	0.901851	1	1	CYP11B1,CYP11B2,KLK8,
HALCINONIDE	D07AD02	https://www.ncbi.nlm.nih.gov/pccompound?term=HALCINONIDE	38	0.62452	0.901851	1	1	ACSL1,ADORA3,AREG,CCL2,CCL20,CPD,DUSP1,EFNB2,ENPP2,FAM13A,FKBP5,FLT3,FPR1,FZD8,HMGCS1,IL1B,IL1R2,KLF9,MAFB,METTL7A,MT2A,NFE2L2,NNMT,NR3C1,OLAH,PER1,PLAU,PTHLH,RARA,RHOH,SAMSN1,SCNN1A,SDC2,THBS1,TMOD1,TPST1,UPP1,ZBTB16,
TIOCONAZOLE	D01AC07,G01AF08	https://www.ncbi.nlm.nih.gov/pccompound?term=TIOCONAZOLE	3	0.6251	0.901851	1	1	CYP17A1,CYP19A1,CYP51A1,
METYRAPONE	V04CD01	https://www.ncbi.nlm.nih.gov/pccompound?term=METYRAPONE	15	0.62554	0.901851	1	1	ABCC3,ATF6,CYP11B1,CYP11B2,CYP3A4,DDIT3,EIF4A1,FAS,HSD11B1,HSD11B2,HSPA5,MAP1LC3B,NR1I2,NR1I3,POMC,
METHYCLOTHIAZIDE	C03AA08	https://www.ncbi.nlm.nih.gov/pccompound?term=METHYCLOTHIAZIDE	3	0.62618	0.901851	1	1	NFE2L2,SLC12A1,SLC12A3,
ADIPIODONE	V08AC04	https://www.ncbi.nlm.nih.gov/pccompound?term=ADIPIODONE	2	0.62629	0.901851	1	1	IFI6,RPL37A,
PIRFENIDONE	L04AX05	https://www.ncbi.nlm.nih.gov/pccompound?term=PIRFENIDONE	4	0.62658	0.901851	1	1	BLM,JUN,MAPK12,TNF,
DEMECLOCYCLINE	D06AA01,D10AF04,J01AA01	https://www.ncbi.nlm.nih.gov/pccompound?term=MECLOCYCLINE	6	0.62948	0.905173	1	1	DMP1,HSPA1A,HSPA1B,NCKAP1L,RPS6KA2,SLC16A3,
FLUTICASONE	D07AC17,R01AD08,R03BA05	https://www.ncbi.nlm.nih.gov/pccompound?term=FLUTICASONE	95	0.63034	0.905559	1	1	ABCB1,ACSL1,ADORA3,ADRB2,AREG,BGLAP,BIN1,CASP3,CASP8,CCL11,CCL2,CCL20,CCL4,CCL5,CCNA1,CEBPD,CPD,CPM,CSF2,CXCR4,CYP1B1,CYP3A4,CYP3A5,DUSP1,DUSP4,EFNB2,ENPP2,F3,FAM13A,FGR,FKBP5,FLT3,FPR1,GGT5,ICAM1,IFNG,IL1B,IL1R2,IL2,IL24,IL4,IL5,IL6,IRS2,ISG20,KANK1,KLF13,KLF9,KRT6A,MAFB,METTL7A,MMP19,MT1E,MT1F,MT1G,MT1H,MT1HL1,MT1X,MT2A,NAV2,NCF1,NFKBIA,NNMT,NR1I2,NR3C1,OLAH,PER1,PHC2,PLAT,PLAU,PRKAR2B,PRKCA,PTHLH,RCAN1,RHOB,RHOH,SAMSN1,SCNN1A,SDC2,SECISBP2L,SELE,SERPINE1,SLAMF1,SLPI,SNAI2,SSBP2,THBS1,TMEM39A,TMOD1,TNF,TPST1,UPP1,VCAM1,VNN1,ZBTB16,
CETYLPYRIDINIUM	B05CA01,D08AJ03,D09AA07,R02AA06	https://www.ncbi.nlm.nih.gov/pccompound?term=CETYLPYRIDINIUM	4	0.63183	0.906572	1	1	IL1B,PTGS2,TDP1,TNF,
LORCASERIN	A08AA11	https://www.ncbi.nlm.nih.gov/pccompound?term=LORCASERIN	2	0.63223	0.906572	1	1	HTR2A,HTR2B,
EPINASTINE	R06AX24,S01GX10	https://www.ncbi.nlm.nih.gov/pccompound?term=EPINASTINE	6	0.63301	0.90684	1	1	HRH1,IFNG,IL13,IL4,IL5,IL6,
AMPHOTERICIN_B	A01AB04,A07AA07,G01AA03,J02AA01	https://www.ncbi.nlm.nih.gov/pccompound?term=AMPHOTERICIN_B	61	0.63382	0.907151	1	1	ABCB1,AMPD3,ARHGEF26,ATG3,BIRC3,CCL4,CHST2,CTDSP1,CXCL1,CXCL2,CXCL6,EDNRB,ENO1,EPO,FTH1,GLOD4,GMNN,GPR20,HIF1A,HIF1AN,HLA-F,HMGCS1,HMOX1,ICAM1,IDH1,IFNG,IFNGR1,IGFBP5,IL10,IL1B,KCNQ4,KDM4A,KYNU,LMNA,LSG1,MARCKS,MMP9,NFKBIA,NPRL2,NT5C2,PAIP1,PARD3,POLH,POLI,POLK,POLM,PSIP1,RELB,RUNX3,SIX1,SLC2A6,SLIT1,SOD2,SPP1,TDP1,TGFB1,TNFAIP3,TNFAIP6,USP36,WRN,ZNF671,
LOFEPRAMINE	N06AA07	https://www.ncbi.nlm.nih.gov/pccompound?term=LOFEPRAMINE	8	0.63468	0.907533	1	1	CHRM1,CHRM2,CHRM3,CHRM4,CHRM5,HRH1,SLC6A2,SLC6A4,
SULOCTIDIL	C04AX19	https://www.ncbi.nlm.nih.gov/pccompound?term=SULOCTIDIL	289	0.63548	0.907829	1	1	ACSL1,ADAR,AIM2,AKIP1,APOL6,ARC,AREG,ASNS,ATF3,ATF4,ATP6V1A,AXL,BHLHE40,BLVRA,BLZF1,BRINP3,BST2,BTG1,C19orf66,CACNA1A,CACNA1C,CACNA1D,CACNA1E,CACNA1G,CACNA1H,CACNA1I,CACNA1S,CACNA2D1,CACNA2D2,CACNA2D3,CACNA2D4,CACNB1,CACNB2,CACNB3,CACNB4,CACNG1,CACNG2,CACNG3,CACNG4,CACNG5,CACNG6,CACNG7,CACNG8,CASP1,CCL2,CCL20,CCL4,CCL8,CCNA1,CCNE2,CCNG2,CCR1,CD86,CDKN1A,CEBPB,CGA,CHAC1,CHMP5,CMTR1,CNP,CXCL1,CXCL10,CXCL11,CXCL2,CXCL3,CYP2C9,CYP2D6,DDIT3,DDIT4,DDX58,DDX60,DHX58,DNAJB9,DNAJC12,DSP,DUSP1,DUSP4,EFNA1,EGR1,EGR2,EGR3,EGR4,EIF2AK2,EIF2AK3,ENPP2,ETS2,FAM46A,FKBP14,FN1,FOS,FOSB,FOSL1,FTH1,GABARAPL1,GABARAPL3,GADD45A,GADD45B,GBP1,GBP2,GCH1,GCLM,GDF15,GEM,GPRC5A,GTPBP2,HEG1,HERC5,HERC6,HERPUD1,HILPDA,HIST1H2AD,HIST1H2BJ,HIST1H3A,HIST1H3B,HIST1H3C,HIST1H3D,HIST1H3E,HIST1H3F,HIST1H3G,HIST1H3H,HIST1H3I,HIST1H3J,HIST1H4A,HIST1H4B,HIST1H4C,HIST1H4D,HIST1H4E,HIST1H4F,HIST1H4H,HIST1H4I,HIST1H4J,HIST1H4K,HIST1H4L,HIST2H4A,HIST2H4B,HIST4H4,HMGCS1,HMOX1,HSD17B7,HSPA13,HSPA5,HSPB1,ICAM1,IER2,IER3,IFI16,IFI35,IFI44,IFI44L,IFI6,IFIH1,IFIT1,IFIT2,IFIT3,IFIT5,IFITM1,IFITM2,IFNB1,IL1B,IL1RL1,IL1RN,IL24,IL6,INSIG1,IRF1,IRF7,IRF9,IRS2,ISG15,ISG20,JUN,KIAA0226,KLF10,KLF2,KLF6,KLHL24,KYNU,LAMP5,LAP3,LDLR,LPIN1,LY6E,MAFB,MAFF,MCL1,MITF,MT1E,MT1F,MT1G,MT1H,MT1HL1,MT1M,MT1X,MT2A,MX1,MX2,MYD88,N4BP1,NFIL3,NFKBIA,NR4A1,NR4A2,NR4A3,NUAK2,OAS1,OAS2,OAS3,OASL,PARP12,PELI1,PHF11,PHLDA1,PLSCR1,PMAIP1,PML,PPP1R15A,PRKAG2,PSMB9,PTBP1,PTGS2,RASGRP3,RCAN1,REC8,RELB,RGL1,RHOB,RIN2,RNF31,RSAD2,RTP4,SAMD9,SAMHD1,SDF2L1,SEC24D,SGK1,SLC12A8,SLC30A1,SLC7A11,SLCO4A1,SOCS1,SOX9,SP100,SP110,SP140L,SPATS2L,SPP1,SQRDL,SQSTM1,STAP1,STAT1,STAT2,STK33,TAP1,TAP2,TDRD7,TFEC,TGFB2,THBS1,THEMIS2,TMEM140,TNFAIP2,TNFAIP3,TNFAIP6,TNFSF10,TOR1B,TRAFD1,TRANK1,TREX1,TRIB1,TRIB3,TRIM14,TRIM2,TRIM21,TRIM22,TRIM34,TRIM5,TRIM6-TRIM34,TYMP,UBA7,UBE2L6,UBE2N,USP18,VEGFA,WIPI1,XAF1,ZC3HAV1,ZCCHC2,ZFP36,ZNF165,
NAPROXEN	G02CC02,M01AE02,M02AA12	https://www.ncbi.nlm.nih.gov/pccompound?term=NAPROXEN	55	0.63775	0.910222	1	1	ABCB11,AKR1C1,AKR1C2,AKR1C3,AP1S1,AP2B1,APP,CCNB1,CCND1,CCNE2,CD46,CDC20,CENPA,CENPE,COG5,COPA,DLGAP5,DMP1,GCLC,GCLM,GTSE1,IL1B,KIF20A,MUC5B,NCKAP1L,NFKB1,NGFR,NPIPB11,NPIPB4,PIP5K1A,PLK1,PRKAR1A,PSRC1,PTER,PTGS1,PTGS2,RAC3,RCC1,RELA,REN,SCD,SEC14L1,SLC16A3,SLC22A11,SLC22A2,SLC22A6,SLC22A7,SLC22A9,SLC35E2,SLC35F6,TNF,TSHR,UGT1A1,ZDHHC17,ZNF652,
RACECADOTRIL	A07XA04	https://www.ncbi.nlm.nih.gov/pccompound?term=RACECADOTRIL	7	0.63965	0.911752	1	1	CACNA1H,ECE1,LMNB1,MME,PPP2R5E,SLC12A5,YWHAQ,
PARAMETHADIONE;MESUXIMIDE	N03AC01,N03AD03	https://www.ncbi.nlm.nih.gov/pccompound?term=PARAMETHADIONE;https://www.ncbi.nlm.nih.gov/pccompound?term=MESUXIMIDE	3	0.64039	0.911752	1	1	CACNA1G,CACNA1H,CACNA1I,
PROPIOMAZINE	N05CM06	https://www.ncbi.nlm.nih.gov/pccompound?term=PROPIOMAZINE	2	0.64202	0.911752	1	1	HRH1,STK33,
SIMVASTATIN	C10AA01	https://www.ncbi.nlm.nih.gov/pccompound?term=SIMVASTATIN	291	0.64216	0.911752	1	1	ABCA1,ABCB1,ABCB11,ABCC2,ABCG1,ACTA2,ACTN4,ADORA3,AFP,AGER,AGT,AGTR1,AKR1C1,AKR1C3,AKT1,ALDH3A1,ALOX5AP,ANKRD12,ANXA3,APOA1,APOB,APOE,APOM,APP,AQP3,ARHGAP29,ARHGDIA,ARHGEF2,ATF3,ATM,AURKA,AXL,BAX,BBC3,BCL2,BCL2L1,BCL7A,BGLAP,BIRC2,BIRC3,BIRC5,BMP2,BMPR2,BNIP3,CALD1,CALML3,CALR,CAPN1,CASP12,CASP3,CASP6,CASP7,CASP8,CASP9,CAT,CAV1,CCL2,CCL20,CCL3,CCL4,CCL5,CCNA2,CCND1,CCR1,CCR2,CCR4,CCR5,CD27,CD2AP,CD40,CD44,CD83,CD86,CDC45,CDC6,CDK1,CDK2,CDK4,CDK5,CDKN1A,CDKN1B,CDKN1C,CDKN2D,CDT1,CETP,CFLAR,CIITA,CKM,CNOT3,COL1A1,COL3A1,COL7A1,CRP,CTGF,CTLA4,CTNNAL1,CX3CR1,CYP2B6,CYP2C8,CYP3A4,CYR61,DBF4,DHCR24,DIABLO,DKK2,DMBT1,DNM1L,DSPP,DUSP1,E2F1,EDN1,EEF1D,EFNB2,EGR1,EIF5B,ENO1,ENPP2,ENTPD1,F2,F3,FASN,FDFT1,FGF2,FKBP5,FLT3,FOS,GJB2,GSK3B,HEY1,HIF1A,HLA-DRA,HMGA1,HMGCR,HMOX1,HRAS,HSP90AA1,HSP90B1,HSPA4,HSPA5,ICAM1,IDO1,IFNG,IGF1R,IGFBP6,IKBKB,IL10,IL17A,IL1A,IL1B,IL1R2,IL20RB,IL21,IL23A,IL27,IL2RA,IL4,IL4R,IL6,IRF4,ITGAL,ITGB1,ITGB2,ITGB3BP,ITGB4,ITGBL1,JADE2,KLF10,KLF2,KLF6,KLF7,KLRF1,KRT13,KRT15,KRT17,KRT6A,LDLR,LHB,LIF,LPA,LTB,MAD2L1,MAFB,MAP3K7,MAPK1,MAPK3,MCM4,MED6,METTL7A,MMP1,MMP10,MMP13,MMP2,MMP28,MMP8,MMP9,MPO,MT1F,MT1X,MTHFR,MUC5AC,MYBPH,MYH10,MYL5,NEBL,NFE2L2,NFKB1,NNMT,NOS2,NOS3,NPC1L1,NPHS1,NPHS2,NR1I2,NR1I3,NR4A3,OSM,PCNA,PCSK9,PDGFB,PER1,PHLDA1,PKMYT1,PLA2G7,PLAT,PLCG2,PMAIP1,PON1,PPARA,PPARG,PRIM1,PTGES,PTGS2,PTK2,RAC1,RACGAP1,RAF1,RCC1,RELA,RETN,RFC5,RGS2,RHEB,RHOA,RHOB,RHOC,RHOH,RNASE4,RORC,RPAIN,RUNX2,S100A6,S100A8,S100A9,S100P,S1PR1,S1PR3,SCARB1,SCNN1A,SDC2,SELE,SERPINE1,SLC16A3,SLC6A4,SLCO1B1,SOCS3,SOCS7,SPON2,SPP1,SREBF2,STAT1,STAT3,STC1,TAB1,TF,TGFB1,THBD,THBS1,TLR2,TLR4,TNF,TNFRSF11B,TNFRSF4,TNFSF4,TP53,TPST1,TRADD,TRAF2,TWF1,TYMS,VCAM1,VEGFA,
ETODOLAC	M01AB08	https://www.ncbi.nlm.nih.gov/pccompound?term=ETODOLAC	19	0.64227	0.911752	1	1	ABCB1,BCL2,BIRC2,BIRC5,BLM,CASP3,CASP7,CASP9,CD44,CXCR4,CYP1A2,ERLIN1,HGF,ITGA4,ITGAL,ITGB1,PTGS1,PTGS2,S100A8,
FLUOCINOLONE_ACETONIDE	C05AA10,D07AC04,S01BA15,S02BA08	https://www.ncbi.nlm.nih.gov/pccompound?term=FLUOCINOLONE_ACETONIDE	4	0.64345	0.911752	1	1	HIF1A,IL1B,NR3C1,TLR3,
BISOPROLOL	C07AB07	https://www.ncbi.nlm.nih.gov/pccompound?term=BISOPROLOL	25	0.64346	0.911752	1	1	ADRB1,ADRB2,ATP13A3,CASP2,CCL2,CCNE2,CCNG2,CD46,CLIC4,COPA,EEF1D,ENO1,EXOC5,GNA13,HIRA,IFIT1,IL10,IL1B,IL6,INS,PRKAR1A,TMED2,TNF,UBXN4,VAMP3,
MEPACRINE	P01AX05	https://www.ncbi.nlm.nih.gov/pccompound?term=MEPACRINE	125	0.64359	0.911752	1	1	AARS,ACTA2,ANKRA2,AP4S1,ARID5B,ATP1B1,BAG1,BOP1,BTG2,C21orf33,CCND2,CCNG2,CDKN1A,CDKN2C,COA4,DDIT4,DDX21,DHX40,DIMT1,DLEU1,DNAJB6,DNAJC12,DUSP6,E2F8,EIF4EBP1,ERBB2IP,FAM173A,FAS,FDXR,FOSL1,FXYD3,FZD7,GABARAPL1,GABARAPL3,GADD45A,GALNT11,GCH1,GDF15,GNL3,GPR87,GTSE1,H2AFX,HECA,HEXIM1,HIST2H2AA3,HIST2H2AA4,HSPA5,HSPA8,ID2,ID3,IER3,IFRD2,IMP4,JAG1,KBTBD11,KDM3A,KLF10,KLHDC10,KRIT1,LCP2,LY6D,LYZ,MAD1L1,MDM2,METTL7A,MINA,MRPL12,MYC,NAT10,NCOA2,NCOA3,NFKB2,NFYB,NOC3L,NOP16,NOTCH1,NR4A2,NUP98,PBLD,PCK2,PDCD11,PHLDA2,PHLDA3,PLA2G1B,POLI,POLR1E,PRNP,PSAT1,PTP4A1,PUS1,PUS7,QPCT,RCC1,RFTN1,RGS2,SACS,SESN1,SGK1,SLC19A1,SLC29A2,SLC39A14,SLC7A5,SRGN,STK33,SYNJ1,TDP1,TERT,TIPIN,TMEM251,TNFRSF10B,TOB1,TOX4,TP53,TP53I3,TRIM8,TST,UBXN7,UCP2,USP1,VAMP1,WDR3,ZDHHC11,ZDHHC11B,ZMAT3,ZNF593,
TRICHLOROETHYLENE	N01AB05	https://www.ncbi.nlm.nih.gov/pccompound?term=TRICHLOROETHYLENE	71	0.6448	0.912622	1	1	ALAD,BAD,BAX,BCL2,BCL2A1,BCL6,BIRC3,BTG1,CASP3,CD27,CEP170,CTH,CXCR4,CYP1B1,CYP2E1,DENND5A,DNAJB9,EEF1A1,EEF1A2,EGR3,ELOVL6,EVI2A,FILIP1L,GABBR1,GABRA1,GABRB1,GADD45A,GLRA1,GSTO1,HERC5,HIVEP2,HMMR,HMOX1,HNRNPLL,IFIT1,IFIT2,IFIT3,IFNGR2,MAP3K8,MXD1,NCF2,NEDD9,NFAT5,NFIB,NFKBIA,NOS2,NOS3,P2RX3,P2RY1,PELI1,PMAIP1,PPARA,PRNP,RAB8B,RELB,RNF149,SERPINB1,SESN2,SET,SLC38A2,SLC7A11,STX11,TAF1B,TNFAIP3,TNFRSF8,TP53,TSHR,USP18,XBP1,ZC3HAV1,ZCCHC2,
RIVASTIGMINE	N06DA03	https://www.ncbi.nlm.nih.gov/pccompound?term=RIVASTIGMINE	5	0.6472	0.913249	1	1	ACHE,BCHE,CES1,CES2,HSF1,
SODIUM_AUROTHIOMALATE	M01CB01	https://www.ncbi.nlm.nih.gov/pccompound?term=SODIUM_AUROTHIOMALATE	4	0.64728	0.913249	1	1	IL10,IL1B,IL6,NOS2,
LINSIDOMINE	C01DX18	https://www.ncbi.nlm.nih.gov/pccompound?term=LINSIDOMINE	16	0.6485	0.913249	1	1	ATF4,BAX,BCL2,CASP3,CAT,DDIT3,FASLG,HMOX1,ITPR1,MT1A,NAT1,NFE2L2,NOS2,PARK2,SNCA,SOD1,
DIPHENHYDRAMINE	D04AA32,R06AA02	https://www.ncbi.nlm.nih.gov/pccompound?term=DIPHENHYDRAMINE	16	0.64931	0.913249	1	1	BCHE,CHRM1,CHRM2,CHRM3,CHRM4,CHRM5,DRD3,F3,HNMT,HRH1,IL6,MAPK8,NR1I3,PLA2G4A,THPO,ZNF652,
ATOVAQUONE	P01AX06	https://www.ncbi.nlm.nih.gov/pccompound?term=ATOVAQUONE	412	0.65038	0.913249	1	1	AASDHPPT,ABI1,ACAP2,ACSL1,ADD3,ADH5,ADM,ADSS,AGL,AIMP1,AMIGO2,ANKRA2,AP5M1,APC,APPL1,ARFGAP3,ARG1,ARHGAP12,ARHGAP29,ARL4C,ARL5A,ARPP19,ASF1A,ASPM,ATF1,ATF3,ATG5,ATP5C1,ATP6V0E1,B3GALNT1,BAG2,BCL2L13,BHLHE40,BNIP3,BNIP3L,BRIP1,BTG1,C11orf71,C11orf73,C1D,C6orf120,CA2,CALM1,CALM2,CALM3,CALU,CAMSAP2,CAV2,CCDC109B,CCL3,CCNE2,CCNG2,CCZ1,CCZ1B,CD300A,CD46,CD55,CDK1,CDK7,CDK8,CDYL,CEP57,CEP76,CETN3,CHAC1,CHMP5,CLIC4,CNIH1,CNOT6,CNOT8,COMMD10,COPS8,CPD,CREBZF,CRLF3,CRYZ,CYB5B,CYB5R4,CYP1A1,CYP1A2,CYP1B1,CYP2C9,DCUN1D4,DDIT4,DENND1B,DHODH,DHX15,DLEU2L,DNAAF2,DNAJB1,DNAJB14,DNAJB6,DNAJC9,DPY19L4,DR1,DSG2,E2F8,EDRF1,EEF1D,EGLN1,EID1,ELF1,ELK3,ENO1,EPS15,EPS8,ERBB2IP,ETAA1,ETNK1,FAIM,FAM13A,FAM13B,FAM179B,FAM3C,FAM69A,FAM8A1,FBXL5,FBXO16,FBXO3,FBXO38,FBXW2,FCGR2B,FGFR2,FRY,FZD3,FZD5,FZD6,GCC2,GCFC2,GDE1,GDI2,GFPT1,GIN1,GLRX3,GPR137B,GPRC5C,HCAR3,HIGD1A,HILPDA,HMGCR,HMGCS1,HMGN4,HNRNPA3,HNRNPH3,HS2ST1,HSPA13,HSPA1A,HSPA1B,HSPE1-MOB4,IFRD1,IL24,IPO5,IPO7,ISOC1,ITFG1,ITGAV,ITSN2,JUN,KDM3A,KIDINS220,KIF11,KLF13,KLHL20,KPNA1,KRI1,LACTB2,LAMTOR3,LANCL1,LARP4,LGR4,LIN7C,LMBRD1,LPP,LRRC40,LYPLA1,MAD2L1,MANEA,MAP3K7,MAP4K3,MAP4K5,MAPRE1,MARCH5,MARCH6,MARCKS,MAT2B,MBD5,MED21,MED4,MED6,METTL7A,MEX3D,MFAP3,MGAT2,MICU2,MINPP1,MLLT4,MOB4,MOCS2,MORC3,MRPL19,MRS2,MT1F,MT1HL1,MT1X,NACA,NAE1,NAMPT,NAT1,NBEA,NCAPG2,NCF1,NDRG1,NEDD9,NEK4,NEK7,NET1,NF1,NFE2L2,NFYB,NPEPPS,NPTN,NRP1,NUP160,OAT,OIP5,OSGIN1,OXR1,P2RY2,PANK3,PBK,PBRM1,PCMTD2,PCNXL4,PDE4B,PDE8A,PDGFA,PDHX,PDLIM7,PDS5A,PDX1,PEX2,PICALM,PIGB,PIGC,PIGF,PIGK,PLCB1,PLGLB1,PLIN2,PLOD2,PLS1,POLR2K,PPARD,PPAT,PPFIA4,PPIP5K2,PPP1CB,PPP1R2,PRB1,PRKAR1A,PRKAR2B,PRKCDBP,PRKCH,PRKRA,PRMT2,PRMT3,PSMA2,PSPH,PTER,PTPN12,PUM1,PURA,QKI,RAB11A,RAB1A,RAB22A,RAB4A,RABGGTB,RAD51AP1,RAP1GDS1,RBBP4,RCHY1,RCN2,RCOR1,RET,RFC3,RGS1,RGS13,RGS14,RGS16,RGS2,RHEB,RHOBTB3,RNF11,RNF111,RNF13,RNF38,RNF6,RNFT1,RPL37A,RRM1,RRP12,SACS,SAMD9,SDHC,SDHD,SEC23A,SEC24D,SEL1L,SERINC1,SERPINB2,SETX,SF3A2,SGMS1,SH3YL1,SIRT1,SLBP,SLC11A1,SLC25A16,SLC27A6,SLC2A5,SLC30A1,SLC33A1,SLC39A8,SLC7A11,SMARCC1,SMPDL3A,SNAP23,SNX16,SNX2,SNX24,SOAT1,SPAG9,SPHAR,SPP1,SPTSSA,SQLE,SRP72,SRP9,SRSF1,ST13,STAU2,STC2,STK38L,STRN3,STX7,STXBP3,SUCLA2,SYNE2,TAF1D,TAF4,TANK,TBC1D30,TBC1D3F,TBC1D9,TBL3,TCF7L2,THAP10,TIA1,TMED5,TMEM123,TMEM135,TMEM230,TMEM30B,TMEM41B,TMEM45A,TMEM5,TMX4,TNF,TNS1,TOR1AIP1,TPD52,TPM1,TRMT11,TRMT1L,TTC37,TVP23B,TWF1,TXNIP,UBA2,UBE2B,UBE2I,UBE2J1,UBTF,UFL1,USO1,USP33,USP36,UTP18,VAMP4,VEZF1,VGLL4,VLDLR,VWA8,WDR46,WDR5B,WRAP53,WRB,WSB1,WWP1,YAF2,YES1,YTHDC2,YWHAZ,ZDHHC17,ZFYVE21,ZNF184,ZNF273,ZNF292,ZNF395,ZNF652,ZYX,
VECURONIUM	M03AC03	https://www.ncbi.nlm.nih.gov/pccompound?term=VECURONIUM	4	0.65042	0.913249	1	1	CHRNA1,CHRNA2,CHRNB1,CHRND,
PHENOXYBENZAMINE	C04AX02	https://www.ncbi.nlm.nih.gov/pccompound?term=PHENOXYBENZAMINE	387	0.6505	0.913249	1	1	ABCF2,ABHD4,ACKR3,ACTA2,ADD3,ADM,ADPRM,ADRA1A,ADRA2A,ADRA2B,AGAP1,AIM1,AKR1C1,AKR1C2,AKR1C3,AMIGO2,ANKRA2,APBB2,ARFGEF1,ARG2,ARHGAP11A,ARHGAP26,ARID5B,ASNS,ATF3,ATF4,ATF7IP2,ATG12,B3GNT2,BAMBI,BCAR3,BCL6,BCL7A,BHLHE40,BHLHE41,BNC2,BRAP,BRINP3,BTG2,BTN2A1,C21orf91,CBX1,CCNA2,CCNF,CD55,CDC42EP3,CDCA4,CDKN1A,CDKN1C,CDKN2AIP,CEBPB,CEBPG,CENPF,CGA,CHAC1,CHCHD7,CHRM3,CITED2,CLDN15,CLK1,CLU,CREM,CRYAB,CSGALNACT2,CSRP2,CSTF2T,CTH,CTSK,CXCL12,CXCL2,CYP1A1,DDIT3,DDIT4,DIDO1,DIEXF,DLX2,DNAJB1,DNAJB4,DNAJB6,DNAJB9,DNAJC3,DNMBP,DOCK4,DSE,DUSP1,DUSP4,E2F8,EGR1,EIF1,EIF2AK3,EIF2S2,EIF5,ENGASE,EPB41L4B,EPHA2,EPPK1,ERLIN1,ESPL1,ESR1,ETS2,F2RL1,FAM105A,FAM46A,FAS,FBXO5,FHOD3,FICD,FLRT3,FOS,FOSL1,FUT9,FZD4,FZD7,FZD8,G0S2,GABARAPL1,GABARAPL3,GADD45A,GADD45B,GATA6,GCLM,GDF15,GEM,GHR,GJA1,GLI3,GOLGB1,GPHN,GPR87,GRAMD1B,GRB10,GRHL2,H1F0,H3F3A,H3F3B,HBEGF,HBP1,HDAC9,HERPUD1,HEXIM1,HLA-E,HMOX1,HNRNPM,HOXA10,HOXB13,HSD17B7,HSPA13,HSPA1A,HSPA1B,HSPA2,HSPA4L,HSPA6,HSPB1,HSPB8,HSPBAP1,HSPH1,ID1,IER5,IFI16,IFIT1,IL1B,IL6ST,IL7R,INSIG1,IP6K2,IRS2,ITGA6,JARID2,JMJD6,JUN,JUND,KANK1,KAT6B,KCNAB1,KDM3A,KIAA0355,KIF2C,KIFC1,KLF4,KLHL21,KLHL24,LARP6,LGALS8,LGR4,LMNB1,LRIF1,LRRC1,LZTFL1,MAFF,MAFG,MAP1B,MAP1LC3B,MAT2A,MBD5,MCM10,MDM2,MEF2C,MEGF9,MEIS2,MEX3D,MGAT5,MICB,MIS12,MKL2,MMP16,MPHOSPH9,MPPED2,MSH6,MSL1,MSX1,MT1E,MT1F,MT1G,MT1H,MT1HL1,MT1M,MT1X,MT2A,MTHFD2,MTHFD2L,N4BP2L2,NBEA,NET1,NFE2L2,NFIL3,NGDN,NKX3-1,NR1D2,NR2F2,NR3C2,NR4A2,NR4A3,NREP,NRP1,NUP88,NUP98,NUPR1,NXF1,OSER1,OSGIN1,P2RY2,PCK2,PELI1,PFDN4,PGF,PGM3,PHLDA1,PHLPP1,PIK3C2B,PIK3R1,PKIA,PLAGL1,PLAU,PLCL2,PMAIP1,POFUT2,POPDC3,PPAP2B,PPARG,PPM1H,PPP1R15A,PRDM2,PRKAB1,PRKCH,PRKRIP1,PRNP,PRPF4B,PRR15L,PSD3,PSMD11,PSRC1,PTHLH,PTK2,PUS3,RAB32,RBM12,RBM48,RFPL2,RGS2,RGS20,RIOK3,RIPK4,RNASEH1,RND1,RND3,RNF103,ROR1,RPL31,RSL1D1,RWDD2A,SAP18,SEL1L,SEMA4C,SERPINB9,SERPINE2,SERPINH1,SESN1,SGMS1,SH3BGR,SIK1,SIKE1,SIPA1L1,SKP2,SLC19A2,SLC1A4,SLC22A1,SLC22A2,SLC22A3,SLC23A2,SLC25A12,SLC25A13,SLC30A1,SLC33A1,SLC3A2,SLC7A11,SLC7A5,SLC9A2,SMIM7,SNAI2,SNAPC1,SON,SOWAHC,SOX9,SPRY1,SPRY4,SQSTM1,SRP19,SSBP2,STC2,STK17A,STYK1,SUOX,SYNCRIP,SYT1,TANC2,TASP1,TBC1D4,TCF7L2,TES,TGFBR2,THBS1,THSD1,TIAM1,TMEM223,TMEM97,TNFAIP3,TNFRSF10B,TNFRSF21,TOP2A,TRIB2,TRIB3,TRIM26,TUFT1,TXNIP,TXNL4B,TXNRD1,UBE2D1,UBTF,ULBP2,UNKL,UPP1,VANGL1,VAV3,VEGFA,VPS13B,WDR7,WHSC1,XBP1,XPC,XPO7,YIPF5,YPEL5,ZBTB43,ZMYM5,ZNF10,ZNF140,ZNF165,ZNF211,ZNF23,ZNF263,ZNF264,ZNF329,ZNF365,ZNF419,ZNF432,ZNF473,ZRSR1,
PENTOBARBITAL	N05CA04	https://www.ncbi.nlm.nih.gov/pccompound?term=BARBITAL	21	0.65123	0.913249	1	1	GABRA1,GABRA2,GABRA4,GABRA5,GABRA6,GABRB1,GABRB2,GABRB3,GABRD,GABRG1,GABRG2,GABRG3,GABRP,JUN,KCNE1,KCNH2,KRAS,NR1I2,RAC1,SLC2A1,TNF,
DISOPYRAMIDE	C01BA03	https://www.ncbi.nlm.nih.gov/pccompound?term=DISOPYRAMIDE	50	0.65184	0.913249	1	1	ABCB1,ARPC4,ASAH1,ATP6V1A,BLM,BRIP1,BUB1,CAPRIN1,CD46,CDH1,CDK2,CDV3,CLIC4,COPA,DHX9,EIF5A,ENO1,ERLIN1,EXOC5,FUS,GNA13,GNS,GTF2I,HN1L,HSPA4,KCNH2,KIF22,MAT2A,MCL1,MCM4,MUC1,NR0B2,PICALM,PRPF4B,RAB5A,RFC3,RNFT1,RRM1,RRN3,SCAMP1,SCD,SCN5A,SGPP1,SRSF1,STIP1,STX16,TMED2,TMEM230,VAMP3,WDR1,
GLICLAZIDE	A10BB09	https://www.ncbi.nlm.nih.gov/pccompound?term=GLICLAZIDE	6	0.65191	0.913249	1	1	ABCC8,BCL2,CASP3,KCNJ11,MARVELD2,ZMAT3,
ALPRENOLOL	C07AA01	https://www.ncbi.nlm.nih.gov/pccompound?term=ALPRENOLOL	9	0.65263	0.913249	1	1	ADRB1,ADRB2,ADRB3,AP1S1,ATM,GNAS,REN,RNF125,WSB1,
TRIOXYSALEN	D05AD01,D05BA01	https://www.ncbi.nlm.nih.gov/pccompound?term=TRIOXYSALEN	5	0.65347	0.913249	1	1	CYP1A2,CYP1B1,CYP3A4,ISG20,SERPINE1,
BUFEXAMAC	M01AB17,M02AA09	https://www.ncbi.nlm.nih.gov/pccompound?term=BUFEXAMAC	10	0.65348	0.913249	1	1	ABCB1,ADRB2,APP,CD55,CTGF,GFER,HDAC10,PEG10,SERPINE1,ZNF652,
VIDARABINE	J05AB03,S01AD06	https://www.ncbi.nlm.nih.gov/pccompound?term=VIDARABINE	27	0.65411	0.913249	1	1	AURKA,BUB1,CCNB1,CCNE2,CDC20,CDC6,CDCA3,CENPA,CENPE,DEPDC1,DLGAP5,DPP4,GTSE1,H1F0,HMMR,IL1B,KIF20A,NDC80,PLK1,POLH,PSRC1,PTGER3,SIX3,SLC35F6,TDP1,TOP2A,ZC3H7B,
ACETOHEXAMIDE	A10BB31	https://www.ncbi.nlm.nih.gov/pccompound?term=ACETOHEXAMIDE	42	0.65454	0.913249	1	1	ABCC8,ATP6V0E1,BLM,DDX60,DNAJB12,GOLIM4,GP1BB,HERC6,IDH3A,IFI27,IFI44,IFI44L,IFI6,IFIH1,IFIT1,IFITM1,IFITM2,IRF9,KCNJ11,LRRC23,MFN1,MX1,MX2,NFATC3,OAS1,OAS2,OAS3,OASL,PLSCR1,PTP4A3,RSAD2,SEPT5,SERINC2,SP110,STAT1,TCF4,THRB,TSHR,TTC38,UPF3A,USP18,ZNF286A,
TIOXOLONE	D10AB03	https://www.ncbi.nlm.nih.gov/pccompound?term=TIOXOLONE	4	0.65494	0.913249	1	1	CA2,GSTO1,PRMT1,VDR,
FLUVOXAMINE	N06AB08	https://www.ncbi.nlm.nih.gov/pccompound?term=FLUVOXAMINE	20	0.65588	0.913249	1	1	ABCB11,APP,AVP,CASP3,CASP7,CCNG2,CYP1A2,CYP1B1,CYP3A4,CYP3A5,DDIT3,DNAJB9,EGR1,HERPUD1,JUN,KCNH2,LPIN1,SCN5A,SIGMAR1,SLC6A4,
DIPYRIDAMOLE	B01AC07	https://www.ncbi.nlm.nih.gov/pccompound?term=DIPYRIDAMOLE	79	0.65615	0.913249	1	1	ABCB1,ABCB11,ABCC4,ABCE1,ACTL6A,ADA,APOE,ATAD5,BCL2L1,CASP3,CASP7,CASP8,CCL20,CD55,CFLAR,CHAC1,COL1A1,COL3A1,CYP1B1,CYP2C19,CYP2C9,DIABLO,DUSP1,ERBB2IP,FADD,FOS,FTH1,HSP90AA1,IL11,INSR,KEAP1,KYNU,LMNA,LSM5,LYPLA1,MAPK8,MCOLN1,NFE2L2,NPPB,PDE10A,PDE11A,PDE1A,PDE1B,PDE1C,PDE2A,PDE3A,PDE3B,PDE4A,PDE4B,PDE4C,PDE4D,PDE5A,PDE6A,PDE6B,PDE6C,PDE6D,PDE6G,PDE6H,PDE7A,PDE7B,PDE8A,PDE8B,PDE9A,PRKDC,PRMT1,PTGS2,RAPGEF4,RGS2,SLC29A1,SLC29A4,SPAG1,SPP1,STC1,TBC1D9,TGFB1,THBS1,TMED7,TMED7-TICAM2,TSC22D2,
CYANOCOBALAMIN	B03BA01	https://www.ncbi.nlm.nih.gov/pccompound?term=CYANOCOBALAMIN	15	0.6566	0.913249	1	1	ABCB1,BAZ2B,CFDP1,CRP,DRD3,EIF5A,GSTO1,NPIPB11,NPIPB4,POLI,SENP6,SENP7,SENP8,XRCC2,ZNF652,
SALICYLIC_ACID	D01AE12,S01BC08	https://www.ncbi.nlm.nih.gov/pccompound?term=SALICYLIC_ACID	22	0.65848	0.913249	1	1	AKR1C1,AKR1C2,AKR1C3,ASIC3,CA1,CA12,CA2,CA4,CA6,HMGB1,IL4,MAFF,MPO,MT1A,PSMB10,PSMB9,PTGS1,SLC22A11,SLC22A6,SLC22A7,SLC22A9,TXN,
TETRAZEPAM;QUAZEPAM;METHARBITAL;POTASSIUM_CLORAZEPATE;PRAZEPAM;HALAZEPAM;TALBUTAL;TRIAZOLAM	M03BX07,N03AA30,N05BA05,N05BA13,N05BA11,N05BA21,N05CA07,N05CD05,N05CD10,N05CE01	https://www.ncbi.nlm.nih.gov/pccompound?term=TETRAZEPAM;https://www.ncbi.nlm.nih.gov/pccompound?term=QUAZEPAM;https://www.ncbi.nlm.nih.gov/pccompound?term=METHARBITAL;https://www.ncbi.nlm.nih.gov/pccompound?term=POTASSIUM_CLORAZEPATE;https://www.ncbi.nlm.nih.gov/pccompound?term=PRAZEPAM;https://www.ncbi.nlm.nih.gov/pccompound?term=HALAZEPAM;https://www.ncbi.nlm.nih.gov/pccompound?term=CLOTIAZEPAM;https://www.ncbi.nlm.nih.gov/pccompound?term=TALBUTAL;https://www.ncbi.nlm.nih.gov/pccompound?term=TRIAZOLAM	13	0.65848	0.913249	1	1	GABRA1,GABRA2,GABRA4,GABRA5,GABRA6,GABRB1,GABRB2,GABRB3,GABRD,GABRG1,GABRG2,GABRG3,GABRP,
SULFAPYRIDINE	J01EB04	https://www.ncbi.nlm.nih.gov/pccompound?term=SULFAPYRIDINE	18	0.66011	0.913249	1	1	ATP13A3,CFDP1,EGR1,FN1,FUS,HCAR3,ID2,IER3,IL1B,JUN,NPIPB11,NPIPB4,SLC2A5,TIMP2,TNF,TREM1,VDAC3,ZNF652,
CAFFEINE	N06BC01	https://www.ncbi.nlm.nih.gov/pccompound?term=CAFFEINE	99	0.66065	0.913249	1	1	ACAT2,ACIN1,ACSL3,ADORA1,ADORA2A,ADORA2B,ADORA3,AKT1,ALDH18A1,ANG,APOA1,APOA2,APOB,APOC1,APOC2,APOC3,ARL6IP1,ASNS,ATM,ATP5J2,ATR,BAX,BBC3,BUB1,CALU,CAPN1,CASP2,CASP3,CASP9,CCNB1,CDC25C,CDK1,CDK2,CDK4,CDKN1A,CHEK1,CHEK2,CYC1,CYP1A2,CYP2A6,CYP3A4,CYP4B1,DAD1,DCT,EIF1,EIF4EBP1,GLRX,GLT8D1,GLUD1,GSTO1,HSD11B2,IGFBP1,ITPR1,LDHA,MAPK1,MAPK3,MGST1,MICB,MT1G,MTOR,NFE2L2,OAT,PAK2,PARP1,PPP2R2B,PRELID1,PRKDC,PRNP,PSME3,PTGS2,REN,RPS6,RPS6KB1,RRS1,RYR1,RYR2,RYR3,SCFD1,SEC13,SEC23A,SERPINA1,SERPINA6,SLC16A1,SMOX,SQLE,SQSTM1,SRSF1,STAR,STRBP,TFDP1,TM9SF1,TMCC2,TMEM97,TNFSF4,TP53,TXNRD1,UGT1A1,UQCRC2,ZNF37A,
TADALAFIL	G04BE08	https://www.ncbi.nlm.nih.gov/pccompound?term=TADALAFIL	2	0.66177	0.913249	1	1	PDE11A,PDE5A,
PREDNYLIDENE	H02AB11	https://www.ncbi.nlm.nih.gov/pccompound?term=PREDNYLIDENE	2	0.66245	0.913249	1	1	NR3C1,NR3C2,
FLUOXYMESTERONE	G03BA01	https://www.ncbi.nlm.nih.gov/pccompound?term=FLUOXYMESTERONE	2	0.66297	0.913249	1	1	HSD11B2,NR3C1,
CISATRACURIUM	M03AC04	https://www.ncbi.nlm.nih.gov/pccompound?term=ATRACURIUM	3	0.66351	0.913249	1	1	CHRNA1,CHRNB1,CHRND,
CARFILZOMIB	L01XX45	https://www.ncbi.nlm.nih.gov/pccompound?term=CARFILZOMIB	53	0.66445	0.913249	1	1	ADRM1,ATAD5,CYP19A1,ESR1,GSTO1,HSPB1,MAPK8,NFE2L2,PSMA1,PSMA2,PSMA3,PSMA4,PSMA5,PSMA6,PSMA7,PSMA8,PSMB1,PSMB10,PSMB11,PSMB2,PSMB3,PSMB4,PSMB5,PSMB7,PSMB8,PSMB9,PSMC1,PSMC2,PSMC3,PSMC3IP,PSMC4,PSMC5,PSMD1,PSMD11,PSMD12,PSMD13,PSMD14,PSMD2,PSMD3,PSMD4,PSMD5,PSMD6,PSMD7,PSMD8,PSMD9,PSME1,PSME2,PSME3,PSME4,PSMF1,RARA,TDP1,TP53,
RETIGABINE	N03AX21	https://www.ncbi.nlm.nih.gov/pccompound?term=RETIGABINE	5	0.66483	0.913249	1	1	KCNQ1,KCNQ2,KCNQ3,KCNQ4,KCNQ5,
LORAZEPAM	N05BA06	https://www.ncbi.nlm.nih.gov/pccompound?term=LORAZEPAM	14	0.66588	0.913249	1	1	GABRA1,GABRA2,GABRA4,GABRA5,GABRA6,GABRB1,GABRB2,GABRB3,GABRD,GABRG1,GABRG2,GABRG3,GABRP,GPR68,
BIVALIRUDIN	B01AE06	https://www.ncbi.nlm.nih.gov/pccompound?term=BIVALIRUDIN	6	0.66771	0.913249	1	1	CRP,F2,F2R,F2RL3,MPO,SELP,
GADOPENTETIC_ACID	V08CA01	https://www.ncbi.nlm.nih.gov/pccompound?term=GADOPENTETIC_ACID	15	0.66808	0.913249	1	1	BLM,CASP3,CASP9,CYP2C19,DSC2,IFNG,IL13,IL4,IL6,PARP1,TDP1,TGFB1,TP53,VEGFA,WNK1,
LOVASTATIN	C10AA02	https://www.ncbi.nlm.nih.gov/pccompound?term=LOVASTATIN	81	0.66853	0.913249	1	1	ABCA1,ABCB1,ABCB11,ABCC2,ACTA2,APOA1,APOB,ATF3,ATM,BAX,BCL2,BCL2L11,BIRC5,CASP2,CASP3,CASP6,CASP8,CASP9,CCND1,CCND3,CD44,CDC42,CDK2,CDKN1A,CDKN1B,CENPF,CTGF,CTNNB1,CXCL2,CYP2C8,CYP3A4,CYR61,DDIT4,EGR1,FAS,FASLG,FASN,FDFT1,GAP43,HIRA,HIST1H3A,HIST1H3B,HIST1H3C,HIST1H3D,HIST1H3E,HIST1H3F,HIST1H3G,HIST1H3H,HIST1H3I,HIST1H3J,HMGCR,HMGCS1,HMOX1,IFIT1,INSIG1,JUN,KLF2,LDLR,LPA,MAPK1,MAPK3,MMP2,MMP9,NR1I2,OASL,PPARG,PTEN,PTGS2,RAC1,RAF1,RAP1A,RARA,RHOB,RORC,SLC16A3,SLCO1B1,STK33,TGFB1,TH,TP53,ZNF652,
AMISULPRIDE	N05AL05	https://www.ncbi.nlm.nih.gov/pccompound?term=AMISULPRIDE	18	0.66935	0.913249	1	1	DRD2,DRD3,HTR1A,HTR1B,HTR1D,HTR1E,HTR1F,HTR2A,HTR2B,HTR3A,HTR3B,HTR3C,HTR3D,HTR3E,HTR4,HTR5A,HTR6,HTR7,
PYRIDOSTIGMINE	N07AA02	https://www.ncbi.nlm.nih.gov/pccompound?term=PYRIDOSTIGMINE	3	0.66937	0.913249	1	1	ACHE,BCHE,CBX1,
TROPICAMIDE	S01FA06	https://www.ncbi.nlm.nih.gov/pccompound?term=TROPICAMIDE	13	0.67001	0.913249	1	1	ABCB1,APP,BLM,CHRM1,CHRM3,CHRM4,CHRM5,DCAF7,GRM4,KCNJ3,MKRN1,TAF15,WSB1,
KETOPROFEN	M01AE03,M02AA10	https://www.ncbi.nlm.nih.gov/pccompound?term=KETOPROFEN	27	0.67035	0.913249	1	1	ABCB1,ANP32A,AP2B1,APP,GCLC,GCLM,GINS4,KAT6A,LMNA,LRRC37A3,NGFR,PMP22,PTGS1,PTGS2,RAD23B,RCC1,REN,SELL,SLC22A1,SLC22A11,SLC22A6,SLC22A7,SLC22A9,SLC5A8,TAF15,UGT1A1,ZMYM2,
CAPECITABINE	L01BC06	https://www.ncbi.nlm.nih.gov/pccompound?term=CAPECITABINE	5	0.67167	0.913249	1	1	CDKN2A,CES1,CES2,PTGS2,TYMS,
TELITHROMYCIN	J01FA15	https://www.ncbi.nlm.nih.gov/pccompound?term=TELITHROMYCIN	2	0.67243	0.913249	1	1	ABCB11,TDP1,
ACLARUBICIN	L01DB04	https://www.ncbi.nlm.nih.gov/pccompound?term=ACLARUBICIN	6	0.67292	0.913249	1	1	CASP3,CASP8,GSTP1,HMBS,NFE2,SOD1,
EPINEPHRINE	A01AD01,B02BC09,C01CA24,R01AA14,R03AA01,S01EA01	https://www.ncbi.nlm.nih.gov/pccompound?term=EPINEPHRINE	35	0.67367	0.913249	1	1	ADRA1A,ADRA1B,ADRA1D,ADRA2A,ADRA2B,ADRA2C,ADRB1,ADRB2,ADRB3,APEX1,CA1,CA2,CASP3,CCL3,CHRNA7,COMT,CTSK,DRD1,DRD2,FAS,FASLG,HIF1A,IL10,IL1B,IL6,INS,ITGAV,LIPE,P2RX7,POLK,REN,SOD1,SOD2,TDP1,TNF,
HALOFANTRINE	P01BX01	https://www.ncbi.nlm.nih.gov/pccompound?term=HALOFANTRINE	12	0.67408	0.913249	1	1	ALAS1,EGR1,GCLM,HMOX1,KCNH2,KCNMA1,KCNN4,NCALD,POLH,SIX3,SLC11A1,TFRC,
MASITINIB	L01XE22	https://www.ncbi.nlm.nih.gov/pccompound?term=MASITINIB	9	0.67417	0.913249	1	1	FGFR1,FGFR2,FGFR3,KIT,LYN,PDGFRA,PDGFRB,PTK2,YES1,
AZELASTINE	R01AC03,R06AX19,S01GX07	https://www.ncbi.nlm.nih.gov/pccompound?term=AZELASTINE	10	0.67437	0.913249	1	1	ABCB1,ADRA1A,ADRA1B,COL1A1,COL3A1,COL6A1,HRH1,HRH3,HTR2B,KCNH2,
DIACEREIN	M01AX21	https://www.ncbi.nlm.nih.gov/pccompound?term=DIACEREIN	11	0.67561	0.913249	1	1	ACAN,COL1A1,COL2A1,DRD3,GSTO1,HCRTR1,HSP90AA1,IL1B,NAAA,NFE2L2,PIP4K2A,
SEMUSTINE	L01AD03	https://www.ncbi.nlm.nih.gov/pccompound?term=SEMUSTINE	83	0.67578	0.913249	1	1	ABCC3,ABHD3,ABHD4,ADD3,AKR1B10,AKR1C1,AKR1C2,AKR1C3,AMIGO2,ARG2,ASNS,BCL2L1,C5orf30,CCNE2,CD55,CHAC1,CTGF,CYP1B1,DDIT3,DDIT4,DHRS9,DNAJB2,DNAJB4,DNAJB9,DUSP4,ETV5,FICD,FOSL1,FOXA2,GABARAPL1,GABARAPL3,GBX2,GCLC,GCLM,GDF15,GLI3,GRB10,H1F0,HERPUD1,HIRA,HIST1H1D,HMOX1,HSPA1A,HSPA1B,HSPA6,HSPH1,IL1B,ITGA4,JAK2,MAFG,MAP2K6,ME1,NR2F2,NUPR1,OSGIN1,P4HA2,PCK2,PDGFA,PMAIP1,PPAP2B,PTX3,RBPMS,RGS16,SLC1A4,SLC3A2,SLC7A11,SQSTM1,TRIB3,TRIM16,TXNRD1,UGDH,UGT1A1,UGT1A10,UGT1A3,UGT1A4,UGT1A5,UGT1A6,UGT1A7,UGT1A8,UGT1A9,UNKL,ZMYND8,ZSCAN31,
MEQUITAZINE	R06AD07	https://www.ncbi.nlm.nih.gov/pccompound?term=MEQUITAZINE	11	0.67587	0.913249	1	1	CHRM1,CHRM2,CHRM3,CHRM4,CHRM5,GFER,HRH1,KCNH2,KCNJ1,PPARD,RARA,
GLYCOPYRRONIUM;FESOTERODINE	D11AA01,G04BD11	https://www.ncbi.nlm.nih.gov/pccompound?term=GLYCOPYRRONIUM;https://www.ncbi.nlm.nih.gov/pccompound?term=FESOTERODINE	2	0.67712	0.913249	1	1	CHRM2,CHRM3,
TERFENADINE	R06AX12	https://www.ncbi.nlm.nih.gov/pccompound?term=TERFENADINE	267	0.67713	0.913249	1	1	ABCB1,ABCB11,ADRB2,AKIP1,ANXA2,ARC,AREG,ASNS,ATF3,ATF4,BAX,BCL2,BCL3,BCL6,BHLHE40,BIRC3,BRD2,BTG1,CACNA1H,CASP2,CASP3,CASP6,CASP8,CASP9,CCL3,CCL4,CCNE2,CCNG2,CCNL1,CCR2,CD55,CD82,CD83,CDKN1A,CDKN1B,CEBPB,CGA,CHAC1,CLCN6,CLK1,CYP1A1,CYP1B1,CYP2J2,CYP3A4,DDIT3,DDIT4,DDX58,DLX2,DNAJB9,DRD3,DUSP1,DUSP4,DUSP5,EFNA1,EGR1,EGR2,EGR3,EGR4,EIF2AK2,EIF2AK3,ELF3,EMP1,ENPP2,EPHA2,ETS2,ETV5,FAM117A,FOS,FOSB,FOSL1,FOXO3,FTH1,FZD7,GABARAPL1,GABARAPL3,GADD45A,GADD45B,GBP2,GDF15,GEM,GPNMB,HBEGF,HBP1,HELLS,HERC5,HERPUD1,HES1,HIST1H1C,HIST1H2AB,HIST1H2AD,HIST1H2AE,HIST1H2AG,HIST1H2AH,HIST1H2AI,HIST1H2AK,HIST1H2AL,HIST1H2AM,HIST1H2BC,HIST1H2BE,HIST1H2BF,HIST1H2BG,HIST1H2BI,HIST1H2BJ,HIST1H2BO,HIST1H3A,HIST1H3B,HIST1H3C,HIST1H3D,HIST1H3E,HIST1H3F,HIST1H3G,HIST1H3H,HIST1H3I,HIST1H3J,HIST1H4A,HIST1H4B,HIST1H4C,HIST1H4D,HIST1H4E,HIST1H4F,HIST1H4H,HIST1H4I,HIST1H4J,HIST1H4K,HIST1H4L,HIST2H2AA3,HIST2H2AA4,HIST2H2BE,HIST2H4A,HIST2H4B,HIST4H4,HMGCR,HMGCS1,HMOX1,HRH1,HSD17B7,ICAM1,IER2,IER3,IER5,IFI16,IFI44,IFI6,IFIH1,IFIT1,IFIT2,IFIT3,IFIT5,IL10,IL13,IL1RN,IL2,IL24,IL4,IL5,IL6,INHBA,INHBE,INSIG1,IPP,IRF1,IRF7,IRF9,IRS2,ISG15,ISG20,JUN,JUNB,KCNA5,KCNH1,KCNH2,KDM6B,KLF10,KLF2,KLF4,KLF6,KLHL24,KYNU,LDLR,LGALS3,LGR4,LIF,LPIN1,LTB,MAFF,MAP1B,MAP1LC3B,MAP4K2,ME1,MITF,MSMO1,MT1F,MT1G,MT1H,MT1HL1,MT1X,MT2A,MVD,MX1,MX2,NCALD,NEU1,NFIL3,NFKBIA,NME1,NR4A1,NR4A2,NR4A3,NUAK2,NUPR1,OAS1,OASL,PDGFA,PHLDA1,PI4K2A,PLSCR1,PMAIP1,PNRC1,PPP1R15A,PRSS22,PRTN3,PTGER4,PTH,RCAN1,RELB,RGS1,RGS2,RHOB,RND1,RPS6,RRS1,S100A8,SCN5A,SEC24D,SGK1,SLC30A1,SLC7A11,SLCO4C1,SMIM7,SOX9,SP110,SPP1,SPRY4,SQLE,SQSTM1,STAT1,STK33,TDP1,TGIF1,THPO,TIPARP,TNF,TNFAIP3,TNFAIP6,TNFRSF10B,TP53,TRIB1,TRIB3,TRIM2,TRIM22,TXNIP,UBE2N,VEGFA,XAF1,ZBTB10,ZFP36,ZNF165,
NABILONE	A04AD11	https://www.ncbi.nlm.nih.gov/pccompound?term=NABILONE	2	0.67734	0.913249	1	1	CNR1,CNR2,
INTERFERON_ALFA-2B	L03AB05	https://www.ncbi.nlm.nih.gov/pccompound?term=INTERFERON_ALFA-2B	2	0.67734	0.913249	1	1	IFNAR1,IFNAR2,
EZETIMIBE	C10AX09	https://www.ncbi.nlm.nih.gov/pccompound?term=EZETIMIBE	15	0.67807	0.913249	1	1	ABCA1,ABCB11,APOA1,CACNA1H,CRP,HMGCR,LDLR,NPC1L1,NR1H2,PCSK9,PLA2G7,RARG,SCARB1,SREBF1,SREBF2,
METICRANE	C03BA09	https://www.ncbi.nlm.nih.gov/pccompound?term=METICRANE	6	0.67862	0.913249	1	1	APP,LMNA,MX1,MX2,RAP2A,RAP2B,
AMOXICILLIN	J01CA04	https://www.ncbi.nlm.nih.gov/pccompound?term=AMOXICILLIN	10	0.67886	0.913249	1	1	CXCL12,CYP11B2,CYP19A1,EGR3,GREB1,IFIT1,PCNX,POLH,RASGRP1,STC2,
RIBOFLAVIN_VIT_B2	A11HA04,S01XA26	https://www.ncbi.nlm.nih.gov/pccompound?term=RIBOFLAVIN_(VIT_B2)	16	0.6792	0.913249	1	1	BAX,BCL2,BRCA1,CRP,CYP1A1,CYP1B1,FGB,IL1B,IL6,MYC,PARP1,PPARGC1A,PRMT1,TAAR1,TNF,TP53,
VARDENAFIL	G04BE09	https://www.ncbi.nlm.nih.gov/pccompound?term=VARDENAFIL	13	0.67948	0.913249	1	1	PDE10A,PDE11A,PDE1A,PDE1B,PDE1C,PDE5A,PDE6A,PDE6B,PDE6C,PDE6D,PDE6G,PDE6H,PDE9A,
DESFLURANE	N01AB07	https://www.ncbi.nlm.nih.gov/pccompound?term=DESFLURANE	21	0.6798	0.913249	1	1	AVP,GABRA1,GABRA2,GABRA4,GABRA5,GABRA6,GABRB1,GABRB2,GABRB3,GABRD,GABRG1,GABRG2,GABRG3,GABRP,GLRA1,GLRB,ICAM1,REN,SELE,TNF,VCAM1,
POMALIDOMIDE	L04AX06	https://www.ncbi.nlm.nih.gov/pccompound?term=POMALIDOMIDE	21	0.68009	0.913249	1	1	CEBPA,CEBPD,CEBPE,CRBN,CUL4A,DDB1,GATA2,GFI1,GFI1B,ID1,ID2,IKZF1,IKZF3,IL2,JUND,KLF1,LMO2,NFE2,PRKCQ,RBX1,SPI1,
MIDAZOLAM	N05CD08	https://www.ncbi.nlm.nih.gov/pccompound?term=MIDAZOLAM	17	0.68046	0.913249	1	1	ABCB1,ABCB11,CYP3A4,GABRA1,GABRA2,GABRA4,GABRA5,GABRA6,GABRB1,GABRB2,GABRB3,GABRD,GABRG1,GABRG2,GABRG3,GABRP,NR1I2,
PROPANIDID	N01AX04	https://www.ncbi.nlm.nih.gov/pccompound?term=PROPANIDID	2	0.68234	0.913387	1	1	ACHE,BCHE,
DIENOGEST	G03DB08	https://www.ncbi.nlm.nih.gov/pccompound?term=DIENOGEST	26	0.6828	0.913387	1	1	AKR1C1,AKR1C2,CCL2,CD4,CRP,CYP19A1,F2,F7,FGA,FGB,FGG,FSHB,HMGB1,HSD17B2,IGF1,IL6,LHB,NFKB1,PLAT,PROC,PROS1,PTGS2,SERPINC1,SERPINE1,TLR4,TNF,
SERTACONAZOLE	D01AC14,G01AF19	https://www.ncbi.nlm.nih.gov/pccompound?term=SERTACONAZOLE	11	0.68304	0.913387	1	1	COPA,CYP26A1,CYP51A1,DDIT4,EGR1,ENO1,GOLIM4,MCL1,PSD3,SLC7A11,TMPO,
NIZATIDINE	A02BA04	https://www.ncbi.nlm.nih.gov/pccompound?term=NIZATIDINE	3	0.68317	0.913387	1	1	CALCA,HRH2,TAC1,
FULVESTRANT	L02BA03	https://www.ncbi.nlm.nih.gov/pccompound?term=FULVESTRANT	563	0.68388	0.913387	1	1	ABCB1,ABCC11,ABCC2,ABCC3,ABCC5,ABCG2,ABHD2,ACOT7,ACTB,ADAM15,AGA,AGER,AHNAK,AHR,AKAP1,AKAP13,ALPL,ANAPC5,ANKHD1,ANKHD1-EIF4EBP3,ANKRD11,AP3D1,API5,APOD,AREG,ARF1,ARNT2,ARPC4,ARTN,ASNS,ASPH,ATP5B,ATP6V1A,ATXN1,AURKA,AURKB,BAG5,BAX,BAZ1A,BBX,BCL2,BCLAF1,BGLAP,BIRC3,BIRC5,BLM,BMP2,BPTF,BRCA1,BRD2,BRD4,BTG2,BUB1,BUB1B,C14orf1,C6orf62,CA12,CAD,CALD1,CALU,CAMKK2,CAP2,CAPN1,CAPRIN1,CASP2,CASP4,CBX1,CCL2,CCL20,CCL5,CCNA2,CCNB1,CCNB2,CCND1,CCNE1,CCNE2,CCNG2,CD164,CD44,CD46,CDC20,CDC25B,CDC42BPA,CDH1,CDK1,CDK2,CDK4,CDKN1A,CENPA,CEP350,CGA,CLIC4,CLK1,CLSTN1,CNBP,COIL,COMMD10,COMT,COPA,COPB2,COPS8,COX7A2L,CSF1,CSF3,CST6,CSTA,CTSB,CTSD,CTSH,CXCL1,CXCL10,CXCL11,CXCL12,CXCL2,CXCL3,CYCS,CYP11A1,CYP19A1,CYP1A1,CYP1B1,CYP2A6,DAZAP2,DBT,DCAF7,DCTN5,DDA1,DDIT4,DDX18,DDX21,DDX24,DEK,DESI2,DHX29,DHX9,DICER1,DLC1,DMBT1,DNAJA1,DNMT1,DST,DYNC1LI2,DYNLL1,DYRK2,E2F1,E2F3,ECE1,EDN1,EDNRA,EFNA1,EGF,EGFR,EGR3,EIF2S1,EIF4A1,EIF4G1,EIF5,EIF5A,EIF5B,ELF1,ELOVL5,ENO1,EPHA1,EPHA4,EPHX2,EPRS,ERBB2,ERLIN1,ESF1,ESPL1,ESR1,ESR2,ESRRA,EXOC5,F11R,F2R,FABP4,FADS1,FAF2,FAM102A,FARP1,FASLG,FASN,FBXO21,FBXO5,FCF1,FGF2,FGF9,FH,FHL2,FJX1,FLNC,FLOT1,FNDC3B,FOS,FOXC1,FOXM1,FOXO3,FSHB,FST,FUS,FYTTD1,GABPA,GAPDH,GART,GAS6,GDAP1,GDI2,GJA1,GLB1,GLE1,GLIPR1,GNA13,GOLGA5,GPER1,GREB1,GTF2I,GTSE1,GULP1,GZMB,H2AFZ,HELLS,HIPK1,HIST1H2BC,HIST1H2BE,HIST1H2BF,HIST1H2BG,HIST1H2BI,HLA-G,HMGB1,HMGXB4,HMOX1,HNF4A,HNRNPA2B1,HNRNPH1,HNRNPU,HSD3B1,HSP90AB1,HSP90B1,HSPA13,HSPA4,HSPA8,HSPB1,HSPB8,HSPD1,ID1,IER3,IFI6,IFRD1,IGF1R,IGFBP3,IGFBP4,IL17RB,IL1B,IL1R1,IL23A,IL24,IL6,IQGAP1,IRS1,ITGB1,JAK2,JUN,KCNH1,KDM2A,KIAA0101,KIAA0513,KIAA1033,KIF20A,KIF5B,KLF6,KLHL20,KLK3,KLK5,KMT2A,KPNA2,KPNA3,KPNB1,KRAS,KRT13,KRT18,KRT8,KTN1,LAMP1,LARP1,LMAN1,LUC7L3,LYN,MAD2L1,MAGOH,MAP3K11,MAP4K5,MAPK1,MAPK3,MAPT,MARCH6,MATR3,MBP,MCM4,MED1,MED13L,MED6,MET,METTL7A,MGP,MME,MMP1,MMP15,MMP2,MMP9,MPDU1,MPPED2,MTDH,MTF2,MTOR,MYB,MYBL1,MYC,MYCBP2,MYH10,MYO6,MYOG,NAA15,NARS,NBPF12,NBR1,NCALD,NCAPH,NCL,NDC80,NEK2,NFIC,NFKBIA,NKTR,NKX3-1,NME1,NOS3,NOV,NPM1,NPY1R,NR1H4,NR1I2,NR3C1,NR4A1,NRF1,NRIP1,NUS1,OCLN,PAPOLA,PAX5,PBX1,PCBP2,PCNA,PDGFA,PDPK1,PDZK1,PEX11A,PGR,PHACTR2,PICALM,PIK3R1,PIM1,PKN2,PLAU,PLAUR,PLEC,PLEKHB2,PLK1,PMAIP1,POLR2B,POLR2E,POLR2J2,POU5F1,PPAT,PPIB,PPIG,PPM1D,PPP1R12A,PRF1,PRKAB1,PRKAR2A,PRKDC,PRNP,PRPF40A,PRPF4B,PRRC2C,PSAT1,PSEN1,PSENEN,PSMB2,PSMD14,PSMD6,PSME4,PTBP1,PTGS2,PTPN12,PTPRG,PTTG1,QKI,RAB23,RAB2A,RAB30,RAB31,RAB5A,RAC2,RACGAP1,RAD51,RALB,RALBP1,RAP1A,RAP2A,RAPGEFL1,RARA,RASGRP1,RBBP4,RBBP6,RBFOX2,RBM25,RC3H2,RCAN1,RET,RFC3,RHOBTB3,RLN2,RNASEH1,RNFT1,RPL6,RRM1,RUNX2,RYBP,SART3,SCAF11,SCAMP1,SCYL2,SDHC,SEC23A,SEC62,SERPINB2,SERPINB9,SF3B1,SFPQ,SGPP1,SH3BP5,SKAP2,SLC16A7,SLC25A36,SLC26A2,SLC39A6,SLC5A3,SLC7A1,SMARCA4,SMC3,SMU1,SNRNP40,SNTB2,SNX27,SOCS1,SOCS3,SOD1,SON,SOX4,SOX9,SP7,SPEN,SPIN1,SQLE,SRPK2,SRRM2,SRSF1,STAT1,STC2,STIP1,STK39,STMN1,SYPL1,TACC1,TAF9,TAGLN2,TARS,TBC1D5,TCEB2,TCEB3,TCF19,TERT,TFAM,TFF1,TFF2,TFF3,TFPI,TFRC,TGFA,TGFB1,TGIF2,THBS1,THBS2,THUMPD1,TIMELESS,TIMP2,TMED2,TMEM230,TMEM97,TMOD3,TMPO,TNF,TNFRSF12A,TNPO1,TNPO2,TNPO3,TOP1,TOP2A,TOP2B,TPD52,TPR,TRAK2,TRAM1,TROVE2,TSKU,TSPAN1,TSPAN31,TTC3,TTF1,TTK,TTPAL,TUBA1B,TUBB3,TWF1,TXNRD1,UBN1,UBXN4,UGCG,UGT1A1,UGT2B15,UNG,UNKL,USP1,USP10,USP13,USP32,VAMP3,VCAM1,VDR,VEGFA,VEZF1,WASL,WDR1,WISP2,WNT2,WNT7A,XPO1,XPO7,XRCC2,XRCC5,YIPF5,YWHAZ,ZBTB38,ZKSCAN1,ZNF12,ZNF148,ZNF217,ZNF24,ZNF292,ZNF652,ZNF91,ZWINT,
FLUDROCORTISONE	H02AB10,S01BA03	https://www.ncbi.nlm.nih.gov/pccompound?term=CORTISONE	43	0.68438	0.913387	1	1	CCL2,CCL3,CCL4,CYP1B1,DDIT4,DUSP1,EFNB2,F2RL1,FKBP5,FLT3,FN1,FZD8,GDF15,IFI27,IFI6,IL1B,IL1R2,IL6R,KLF9,KLK3,MAFB,MET,METTL7A,MT1X,NAV2,NNMT,NR3C1,NR3C2,PER1,PHLDA1,PLAT,PLAU,POMC,PTHLH,PXN,SAMSN1,SCNN1A,SDC2,SGPP1,SMARCA2,SPP1,TNIK,VEGFA,
CLOPIDOGREL	B01AC04	https://www.ncbi.nlm.nih.gov/pccompound?term=CLOPIDOGREL	2	0.68601	0.913387	1	1	CYP2B6,P2RY12,
PYRIDOXINE_VIT_B6	A11HA02	https://www.ncbi.nlm.nih.gov/pccompound?term=PYRIDOXINE_(VIT_B6)	3	0.68779	0.913387	1	1	APP,PPARGC1A,TAF15,
AMMONIUM_CHLORIDE	B05XA04,G04BA01	https://www.ncbi.nlm.nih.gov/pccompound?term=AMMONIUM_CHLORIDE	3	0.68839	0.913387	1	1	MEF2D,NADSYN1,SNCA,
MIRTAZAPINE	N06AX11	https://www.ncbi.nlm.nih.gov/pccompound?term=MIRTAZAPINE	22	0.68855	0.913387	1	1	ADRA1A,ADRA2A,ADRA2B,ADRA2C,CYP2C19,CYP2C9,CYP2D6,DRD3,HMGCS1,HRH1,HTR1A,HTR1D,HTR1E,HTR1F,HTR2A,HTR5A,HTR7,PRL,SCD,SLC2A4,SLC2A5,SREBF1,
NITROUS_OXIDE	N01AX13	https://www.ncbi.nlm.nih.gov/pccompound?term=NITROUS_OXIDE	4	0.68907	0.913387	1	1	CNTF,MTR,STAT1,STAT3,
DECITABINE	L01BC08	https://www.ncbi.nlm.nih.gov/pccompound?term=DECITABINE	734	0.6891	0.913387	1	1	ABCC1,ABCC2,ABCC3,ABCC5,ABCG2,ACADVL,ACSL3,ACTRT3,ADAMDEC1,ADAMTS1,ADRA1D,ADRA2A,AFF3,AGPAT2,AHR,AHRR,AKT1,ALDH1A3,ALDH2,ALDH6A1,ALDOC,ALPP,AMH,ANGPT2,ANGPTL4,ANKRD10,ANKRD30B,ANPEP,ANXA2,ANXA5,AP1M2,AP1S1,APAF1,APLP2,APOBEC3F,AREG,ARHGEF10,ARL4D,ATF3,ATM,ATP5B,ATR,AXL,AZGP1,AZI2,B2M,BAG2,BAK1,BAX,BBC3,BCL2,BCL2L1,BCL2L11,BDNF,BECN1,BIK,BIRC5,BMF,BMI1,BMP7,BNIP3,BRF2,BSN,BTG3,CA12,CAGE1,CAPN3,CAPN5,CARHSP1,CASP3,CASP6,CASP8,CASP9,CASZ1,CAV1,CCDC18,CCK,CCL20,CCNB1,CCND1,CCNF,CCR2,CD14,CD4,CD40,CD80,CD86,CDC25C,CDH1,CDH11,CDH2,CDH3,CDKN1A,CDKN1B,CDKN1C,CDKN2A,CDKN2B,CDKN2D,CDX1,CDX2,CEACAM6,CENPF,CEP57,CHFR,CIDEA,CIITA,CLCF1,CLDN23,CLDN3,CLDN7,CLEC2B,CLIC1,CLIC6,CLU,CNR1,CNR2,CNTRL,COL14A1,COL17A1,COL1A1,COL1A2,COL22A1,COL5A2,COL8A2,COMMD10,COX5B,CPA3,CRISP2,CROCC,CSF1R,CSF2RB,CSNK2A1,CSNK2A2,CST6,CST7,CTCFL,CTGF,CTHRC1,CTNNB1,CTSH,CTSL,CXADR,CXCL12,CXCL14,CXCL5,CXCR4,CYB5R2,CYP1A1,CYP1A2,CYP1B1,CYP3A5,DAPK1,DAPK2,DAPK3,DAZL,DCC,DCHS1,DHRS9,DIP2C,DISC1,DKK1,DLK1,DLX2,DMRTB1,DNAJA4,DNAJC12,DNMT1,DNMT3A,DNMT3B,DOK1,DOK4,DSP,DSPP,DUSP6,DVL1,DYNLL1,E2F6,EBI3,EEF1A2,EGFL7,EGFR,EGR1,EIF4G1,ELAVL3,ELOVL2,ENG,ENO1,ENOX1,EPHA1,EPHX1,EPHX3,EPO,ERCC1,ERCC6,ERG,ERRFI1,ESAM,ESR1,ESR2,ETS1,F2R,FADS1,FAM111A,FAM149B1,FAM8A1,FAS,FBP1,FBXO41,FCER1G,FCGBP,FCGR3A,FGFR1,FHIT,FILIP1,FMN2,FOSL1,FOSL2,FOXA1,FOXC1,FOXK1,FPGS,FPR1,FSD1,FST,FSTL1,FTH1,FYN,FZD7,GABARAPL1,GABARAPL3,GABRG2,GADD45A,GAPDH,GATA2,GATA3,GCH1,GDF10,GGT1,GIT2,GJB3,GLDC,GLI2,GMDS,GMNN,GOT1L1,GPR162,GPRC5A,GPRC5B,GPX3,GREM1,GRID1,GSN,GSTM2,GSTP1,GTPBP1,GTPBP2,GYPC,H2AFX,HAUS6,HBB,HCFC1R1,HCK,HDAC2,HELB,HERC6,HIST2H2AA3,HIST2H4A,HIST4H4,HLA-G,HLCS,HMBS,HMGB1,HMGCS1,HMHA1,HNF1A,HNRNPA2B1,HNRNPF,HOXA5,HOXA9,HOXB4,HOXD3,HRAS,HRH4,HSD11B2,HSDL2,HSP90AA1,HSPA6,HSPA8,HSPA9,HVCN1,ICAM1,ICAM2,ID1,ID2,ID3,ID4,IER3,IFI27,IFITM3,IFNA2,IFNB1,IFNG,IGF2,IGFBP2,IGFBP3,IGFBP5,IGFBP6,IGFBP7,IKZF3,IL12RB2,IL17A,IL1R2,IL2,IL24,IL6,IL6R,IL6ST,INSIG1,INSIG2,IRF1,IRF7,IRS2,ITGAM,JAK2,JUN,JUND,JUP,KAT5,KCNIP4,KCNJ16,KCNJ8,KCNK1,KCNMB1,KCNN4,KEAP1,KISS1,KISS1R,KLF5,KLK3,KRCC1,KRT20,KRT5,KRT6A,KRT8,LAD1,LAMA1,LAMP3,LARP7,LCT,LEF1,LEP,LETM1,LGALS3,LIF,LIMS1,LMNB1,LOX,LOXL2,LOXL4,LPXN,LRCH4,LRRC23,LRRC3B,LST1,LYZ,LZTFL1,MAEL,MAL,MAP1LC3B,MAP2K1,MAP3K3,MAP3K8,MASP1,MBD2,MBD3,MBD3L2,MBD5,MECR,MEF2C,MET,METTL7A,MGMT,MIA,MICB,MITF,MLF1,MLH1,MLH3,MMP13,MMP2,MMP9,MORC3,MPL,MPO,MRPS18A,MRPS28,MS4A3,MSH2,MSH4,MSH6,MSI1,MSMO1,MSR1,MSX1,MT1M,MT1X,MT2A,MT3,MTMR6,MTRF1L,MTSS1,MUC1,MUC13,MUC4,MX1,MYC,MYEF2,MYEOV,MYL7,MYO18A,MYO1F,NCK1,NCS1,NDN,NDRG1,NDUFA7,NDUFS8,NEDD4L,NEFH,NEK2,NETO1,NFIX,NFKB1,NFKBIA,NIPSNAP1,NKX2-1,NKX2-8,NKX3-1,NMB,NMNAT3,NNAT,NOS3,NOTCH1,NPAS4,NQO1,NR1H4,NR1I2,NR2F1,NR3C1,NRBP1,NRP1,NRTN,NT5E,NTRK2,NUBP2,NUMA1,NXPH4,OAS2,OGG1,OLA1,OLR1,OPRM1,OXTR,P4HA2,PABPC3,PARP1,PAX6,PAX8,PBX1,PCSK6,PCYT2,PDGFB,PDGFRB,PDK2,PDLIM4,PELI1,PEX19,PFKFB3,PGR,PHF11,PHLDA2,PHOX2B,PIK3C2A,PIK3CD,PIK3CG,PIM1,PIP4K2B,PKD2,PLA2G2A,PLA2G5,PLA2R1,PLAGL1,PLAU,PLIN2,PLK2,PMAIP1,PMEPA1,PMP22,PMS2,PNMA2,POLR3E,PPAP2C,PPARG,PPIA,PPIC,PPM1D,PRDX2,PRDX5,PRG2,PRKAG1,PROX1,PSG3,PSMB4,PSTPIP1,PTCH1,PTEN,PTPN9,PXDC1,PYCARD,QPCT,RAB13,RAB5C,RAB6C,RAD17,RAD23B,RAG1,RANGAP1,RAP1GAP,RAPGEFL1,RARA,RARB,RARG,RASGRP1,RASSF1,RB1,RBM34,RBM4,RBP1,RBP4,RBP7,RDX,REC8,RECK,RECQL5,REEP3,REG1B,RELB,RERG,RETNLB,RGS12,RGS2,RIN1,RORA,ROS1,RPLP0,RPSA,RRM2B,RRP7A,RSG1,RTEL1,RTN3,RUNX3,RXFP2,RXRB,RYR1,S100A10,S100A2,S100A3,S100A4,S100A5,S100A6,S100A9,S100P,SAMD5,SCAND1,SCG5,SCGB3A1,SCLY,SCRN1,SDC4,SELL,SERPINA1,SERPINB2,SERPINB5,SERPINE1,SET,SFN,SFRP1,SFRP2,SFRP4,SFRP5,SGSM3,SH3RF2,SHANK3,SHC1,SLA,SLC12A4,SLC16A1,SLC16A3,SLC19A1,SLC24A3,SLC25A1,SLC26A3,SLC29A2,SLC31A1,SLC37A4,SLC43A3,SLC5A5,SLC9A2,SLC9A3,SLCO2A1,SLIT2,SNAI1,SNAI2,SNCA,SNRNP70,SNX10,SNX13,SNX22,SOCS1,SOD2,SOHLH2,SORBS1,SOX15,SOX17,SOX4,SOX9,SP1,SP110,SPARC,SPHK1,SPINT2,SPRR2A,SPTAN1,SPTBN1,SPZ1,SQRDL,SREBF1,SRGN,SSBP2,ST3GAL6,STARD4,STAT3,STC2,STK17B,STXBP6,SUN2,SVEP1,SWAP70,SYT14,SYT3,TBC1D17,TBX3,TCF7,TDP1,TERT,TFAP2A,TFAP2C,TFF1,TFPI2,TG,TGFB1,TGFB1I1,TGFBI,TH,THBD,THBS1,THUMPD1,TIA1,TIAL1,TIMP3,TLR4,TM4SF19,TMEM18,TMEM212,TNF,TNFRSF1B,TNFSF10,TNFSF9,TNKS1BP1,TP53,TP53AIP1,TP53I3,TPM2,TPM3,TPM4,TPT1,TRDMT1,TRIM10,TRIM22,TRIM23,TRIM43,TRIM8,TRPM2,TRPM4,TSPYL6,TTC7A,TUB,TUBB2B,TUSC3,TXNIP,UBAC1,UBXN6,UCHL1,UGP2,UGT1A1,ULBP2,UNK,VDR,VEGFA,VHL,VIM,WBSCR22,WDR66,WIF1,WRB,WWOX,XAB2,XAF1,XPC,XRCC1,YPEL2,ZC3H3,ZFP36L1,ZFYVE28,ZNF177,ZNF22,ZNF229,ZNF382,ZNF385B,ZNF415,ZNF496,ZNF559,ZSCAN4,
TROVAFLOXACIN	J01MA13	https://www.ncbi.nlm.nih.gov/pccompound?term=TROVAFLOXACIN	8	0.6894	0.913387	1	1	CASP3,CASP8,CASP9,IL1B,SELE,TNF,TOP2A,TOP2B,
MERCAPTOPURINE	L01BB02	https://www.ncbi.nlm.nih.gov/pccompound?term=MERCAPTOPURINE	36	0.69002	0.913387	1	1	AKR1C3,BCL2L1,CCND1,CCNG2,CD28,CDKN1A,DNAJB9,EIF5,FN1,FST,GADD45A,GCLM,GDF15,GPR87,GPX2,GPX3,GSS,HBB,HERPUD1,HSPA13,IDH1,IMPDH2,KDM4A,KITLG,MYBL1,NFE2L2,NFKB1,PLAU,RELA,SCD5,SNAI2,SOD2,SOX9,TP53,TWIST1,VAV1,
MILNACIPRAN	N06AX17	https://www.ncbi.nlm.nih.gov/pccompound?term=MILNACIPRAN	2	0.69057	0.913387	1	1	SLC6A2,SLC6A4,
VANDETANIB	L01XE12	https://www.ncbi.nlm.nih.gov/pccompound?term=VANDETANIB	77	0.69149	0.913387	1	1	ABL1,ABL2,ACVR1,ACVRL1,ADM,ANGPTL4,AXL,BLK,BNIP3L,CALB1,COL4A3,DDR1,DDR2,DUSP1,EGFR,ENO2,EPHA1,EPHA10,EPHA2,EPHA3,EPHA4,EPHA5,EPHA6,EPHA7,EPHA8,EPHB1,EPHB2,EPHB3,EPHB4,EPHB6,ERBB2,ERBB3,ERBB4,FAM13A,FGFR3,FGR,FLT1,FLT4,FRK,GAK,HILPDA,HIST1H1C,HTT,IGFBP1,IGFBP3,INSIG1,INSIG2,KDM3A,KDR,KIF5B,KIT,LCK,LTK,LYN,MAP4K5,MKNK1,MSH3,MTOR,MUC1,NDRG1,PDGFRA,PDGFRB,PLK4,PLOD2,PTK6,PTMA,RET,RIPK2,RPS6KA1,SCD,SIK2,SLK,SRC,STK10,TDP1,TYRO3,YES1,
CLEMASTINE	D04AA14,R06AA04	https://www.ncbi.nlm.nih.gov/pccompound?term=CLEMASTINE	18	0.69222	0.913387	1	1	ADRA2A,ADRA2B,ADRA2C,CCNG2,CHRM1,CHRM2,CHRM3,CHRM4,CHRM5,CYP3A4,DDIT4,HRH1,INSIG1,KCNH2,LPIN1,P2RX7,SIGMAR1,TMEM97,
ISOTRETINOIN	D10AD01,D10AD04,D10BA01,L01XX14	https://www.ncbi.nlm.nih.gov/pccompound?term=TRETINOIN	214	0.69238	0.913387	1	1	ABCA1,ABCB1,ABCB4,ACSL1,ADD3,ADORA2A,AIM2,AKAP2,AKR1B1,AKR1C3,ALOX5AP,APLP2,APOC1,APOE,ARHGAP12,ARHGEF3,ASRGL1,ATM,BATF3,BCL11A,BCL2,BCL2A1,BCL3,BCL6,BTG2,C10orf2,C1orf106,C3,C4A,C4B,C7,CA2,CASP7,CASP9,CCDC86,CCL2,CCL20,CCND2,CCNG2,CCPG1,CCR1,CCR2,CD1D,CD244,CD300A,CD38,CD3EAP,CEBPB,CHI3L1,CLMN,CPD,CREG1,CTSZ,CYP11A1,CYP11B1,CYP17A1,CYP21A2,CYP26A1,CYTH4,DDIT4,DHRS3,DLK1,DLX2,DNAJB12,DUSP6,EIF1B,ELF3,ENDOD1,EPAS1,ESR1,FAM134B,FAM174B,FGR,FLOT1,FSCN1,FTH1,FUCA1,GABARAPL1,GABARAPL3,GAS7,GCLM,GDF15,GPD1L,GSTA1,HBEGF,HGF,HLA-DPA1,HMOX1,HOXA1,HOXA5,HPCAL1,HPD,HSD3B2,ID1,ID2,IER3,IFI30,IFNAR2,IGFBP7,IL10RA,IRF1,ITGA5,ITGAM,JUN,KCTD12,LAMP5,LBR,LCP2,LILRB4,LSP1,MAFB,MAFF,MAN1A1,ME1,METTL7A,MICAL2,MYBPH,MYC,NAGK,NAV3,NCF1,NCOA3,NDRG1,NFE2,NINJ1,NOP16,NOTCH2,NPC2,NQO1,NR1D2,NRIP1,PALM2-AKAP2,PDLIM5,PFKFB3,PGD,PHB,PHLDA1,PHLDA2,PIK3CG,PIK3R2,PLA2G10,PLEK,PLEKHO1,PMAIP1,PNO1,PSAP,PSME4,PTGER4,PTGES,PUS7,PWP2,RAB20,RAB31,RAP1GAP,RARA,RARB,RARG,RFTN1,RGS1,RGS16,RGS2,RHOBTB3,RHOQ,RIT1,RRP9,RUNX3,SAMHD1,SCNN1A,SEC24D,SEL1L3,SERPINB1,SERPINB10,SH2B3,SKAP2,SLA,SLC16A1,SLC17A9,SLC23A2,SLC29A2,SLC2A5,SLC39A14,SLC5A3,SLC7A11,SLC7A5,SMAD3,SMOX,SNTB1,SOX9,SPARC,SPECC1L-ADORA2A,SQSTM1,STAR,STC2,STX11,SYNJ1,TBL2,TERT,TFEC,TGFBI,TGM2,TMEM135,TNFAIP6,TNFRSF21,TRAF3IP3,TREM1,TRIB1,TRIM16,TRIM38,TSKU,TXNRD1,UPB1,VCAN,ZCCHC24,ZNF667,
ENOXIMONE	C01CE03	https://www.ncbi.nlm.nih.gov/pccompound?term=ENOXIMONE	5	0.69362	0.913387	1	1	BLM,ITGA4,NFKB1,NR3C1,PDE3A,
ONDANSETRON	A04AA01	https://www.ncbi.nlm.nih.gov/pccompound?term=ONDANSETRON	6	0.69374	0.913387	1	1	CYP1B1,HTR3A,HTR3B,KCNH2,SLC47A1,SLC47A2,
FLUMETASONE	D07AB03,D07XB01	https://www.ncbi.nlm.nih.gov/pccompound?term=FLUMETASONE	51	0.69416	0.913387	1	1	ABCB1,ABLIM3,ACSL1,ADORA3,AKAP12,APP,AREG,BCL2L1,CCL2,CCL20,CYP1B1,DUSP1,ENC1,FKBP5,FLT3,FOXA2,GLUL,HIF1A,HMGA1,IL1B,IL1R2,IRAK3,IRS2,KLF9,MAFB,METTL7A,MT1X,NAV2,NFKBIA,NNMT,NR3C1,NR3C2,PDE9A,PER1,PLAT,PRKAR2B,PTHLH,PXN,RHOH,SAMSN1,SCNN1A,SDC2,SLA,SMARCA2,SNAI2,TBC1D8,TMEM39A,TNIK,TPST1,UPP1,ZBTB16,
RIBOSTAMYCIN	J01GB10	https://www.ncbi.nlm.nih.gov/pccompound?term=RIBOSTAMYCIN	3	0.69472	0.913387	1	1	IK,RAD23B,TMCO6,
GLYCYRRHIZIC_ACID	A05BA08	https://www.ncbi.nlm.nih.gov/pccompound?term=GLYCYRRHIZIC_ACID	2	0.69615	0.913387	1	1	HSD11B1,HSD11B2,
DELAVIRDINE	J05AG02	https://www.ncbi.nlm.nih.gov/pccompound?term=DELAVIRDINE	2	0.69687	0.913387	1	1	CYP2C19,CYP2C9,
ENOXACIN	J01MA04	https://www.ncbi.nlm.nih.gov/pccompound?term=ENOXACIN	4	0.69706	0.913387	1	1	ATP6V1B2,CYP1A2,TOP2A,TOP2B,
TINZAPARIN	B01AB10	https://www.ncbi.nlm.nih.gov/pccompound?term=TINZAPARIN	46	0.69812	0.913387	1	1	APCS,BAX,BCL2,C3,C5,CASP3,CAT,CDKN1B,CR1,CRP,CXCL12,CXCR4,E2F1,EDN1,EGF,EGFR,F10,F2,FAS,FGF1,FGF4,FGFR2,FOS,HGF,HPSE,HRG,IL6,ITGAM,ITGAX,JUN,KRT18,MAPK1,MAPK3,MET,MMP1,MMP2,MMP9,MYC,PDGFRA,PROC,RB1,SELL,SELP,SERPINC1,TNF,TP53,
NIFENAZONE	M02AA24,N02BB05	https://www.ncbi.nlm.nih.gov/pccompound?term=NIFENAZONE	8	0.69825	0.913387	1	1	AKR1B1,CYP11B1,CYP17A1,DLK1,HSD3B2,LMNA,STAR,TDP1,
TETRAMETHRIN	P03BA04	https://www.ncbi.nlm.nih.gov/pccompound?term=TETRAMETHRIN	7	0.69853	0.913387	1	1	CES2,FOLH1,KLK3,NKX3-1,NR1I2,RARA,TMPRSS2,
ACEMETACIN	M01AB11	https://www.ncbi.nlm.nih.gov/pccompound?term=ACEMETACIN	7	0.69916	0.913387	1	1	ABCB1,CYP1B1,DRD3,HIF1A,MCL1,PTGS1,PTGS2,
FLUCLOXACILLIN	J01CF02	https://www.ncbi.nlm.nih.gov/pccompound?term=CLOXACILLIN	2	0.6992	0.913387	1	1	ABCB11,CRP,
DOCETAXEL	L01CD02	https://www.ncbi.nlm.nih.gov/pccompound?term=DOCETAXEL	85	0.70112	0.913387	1	1	ABCA1,ABCA10,ABCA3,ABCA4,ABCA5,ABCA6,ABCA7,ABCA8,ABCA9,ABCB1,ABCB4,ABCB6,ABCB8,ABCC1,ABCC10,ABCC11,ABCC2,ABCC3,ABCC4,ABCC5,ABCC9,ABCD2,ABCE1,ABCG2,BAK1,BAX,BCL2,BCL2L1,BIRC5,CASP2,CASP3,CASP8,CASP9,CCNB1,CDK1,CDK2,CDKN1A,CDKN2A,CYP19A1,CYP3A4,ESR1,FAS,FGF2,FOLH1,GADD45A,H2AFX,HRAS,IL6,KLK3,KRT18,MAPK1,MAPK3,MCL1,MCM2,MDM2,MMP9,NPPB,NR1I2,NR3C1,PARP1,PGR,PTGS2,RAD50,RAF1,RARA,RB1,TDP1,TNF,TNFRSF10A,TNFRSF10B,TP53,TUBB,TUBB1,TUBB2A,TUBB2B,TUBB3,TUBB4A,TUBB6,TUBB8,TYMP,TYMS,UMPS,VEGFA,XRCC5,XRCC6,
CARBACHOL	N07AB01,S01EB02	https://www.ncbi.nlm.nih.gov/pccompound?term=CARBACHOL	43	0.7023	0.913387	1	1	ADORA3,BLM,CCL2,CCL20,CD40,CHRM1,CHRM2,CHRM3,CHRM4,CHRM5,CHRNA2,CHRNA4,CHRNB2,CTH,DNAJB9,DNAJC3,ENPP2,FASLG,FKBP5,FLT3,FPR1,GRM4,HSPA5,IL1R2,KANK1,KCNJ3,KLF9,MAFB,MAPK1,MAPK3,METTL7A,MRGPRX1,PER1,PRKCZ,RHOH,RPS6KB1,SAMSN1,SDC2,SEL1L,SLC7A11,TMEM50B,TPST1,ZBTB16,
MELAGATRAN	B01AE04	https://www.ncbi.nlm.nih.gov/pccompound?term=MELAGATRAN	5	0.70231	0.913387	1	1	F10,F2,PLG,PRSS1,PRSS3,
TULOBUTEROL	R03AC11,R03CC11	https://www.ncbi.nlm.nih.gov/pccompound?term=TULOBUTEROL	2	0.7026	0.913387	1	1	ADRB2,PER1,
LOFEXIDINE	N07BC04	https://www.ncbi.nlm.nih.gov/pccompound?term=LOFEXIDINE	4	0.70325	0.913387	1	1	ADRA2A,ADRA2B,ADRA2C,HTR1A,
SOTALOL	C07AA07	https://www.ncbi.nlm.nih.gov/pccompound?term=SOTALOL	32	0.70337	0.913387	1	1	ADRB1,ADRB2,ANKRD12,APP,ASAH1,ASNS,EEF1D,EEF1E1,ENO1,FNDC4,GDPD3,HSP90B1,INHBE,KCNH2,LMNA,LSS,MCL1,NR0B2,NUCKS1,NUPR1,PHYH,PMCH,PPIL2,PRRC2C,RHEB,RPAIN,SAP30,SERPINA3,UTP18,VDAC3,WIPI1,WSB1,
ENOXOLONE	D03AX10	https://www.ncbi.nlm.nih.gov/pccompound?term=ENOXOLONE	11	0.70372	0.913387	1	1	HSD11B1,HSD11B2,JUN,LMNA,MMP9,NFKB1,PRKCH,PTPN1,RELA,TNF,VEGFA,
AMITRIPTYLINE	N06AA09	https://www.ncbi.nlm.nih.gov/pccompound?term=AMITRIPTYLINE	71	0.70397	0.913387	1	1	ADRA1A,AK2,AKAP11,AP1S1,APP,ASAH1,ASNS,ATF3,ATM,CAT,CCNG2,CFLAR,CHRM1,CHRM2,CHRM3,CHRM4,CHRM5,CYP2D6,DRD1,DRD2,DRD3,DRD5,DUSP5,EGR1,FABP1,FNDC4,GDPD3,GINS4,GSTP1,HERPUD1,HMGCS1,HPN,HRH1,HRH3,HRH4,HSPA5,HTR1A,HTR2A,HTR6,INHBE,LRRC37A3,LSS,MAFF,MED18,NFATC3,NR0B2,NUPR1,PBX2,PCNX,PHYH,RET,RNF125,RNGTT,SCD,SDF2L1,SERPINA3,SH2D3C,SKIL,SLC6A2,SLC6A3,SLC6A4,SREBF1,SREBF2,STK16,TAGLN,TMEM50B,TNFAIP3,TRH,TSHB,WIPI1,ZNF652,
FLUOROMETHOLONE	C05AA06,D07AB06,D07XB04,D10AA01,S01BA07,S01CB05	https://www.ncbi.nlm.nih.gov/pccompound?term=FLUOROMETHOLONE	44	0.70438	0.913387	1	1	ABLIM3,ACSL1,ADORA3,AREG,ATM,CCL2,CCL20,COL5A2,CPD,CYP1B1,DUSP1,EFNB2,FKBP5,FLT3,FPR1,GAA,HIF1A,HMOX1,IL1B,IL1R2,KLF9,METTL7A,MT1F,MT1G,MT1H,MT1HL1,MT1X,MT2A,NAV2,NFKBIA,NNMT,NR3C1,PER1,PLAT,PSTPIP2,PTGES,RHOH,SAMSN1,SCNN1A,SDC2,SLC7A11,SMARCA2,SNAI2,ZBTB16,
LEVOFLOXACIN	J01MA01,J01MA12,S01AE01,S01AE05,S02AA16	https://www.ncbi.nlm.nih.gov/pccompound?term=OFLOXACIN	3	0.70515	0.913387	1	1	KLK7,TOP2A,TOP2B,
ANAKINRA	L04AC03	https://www.ncbi.nlm.nih.gov/pccompound?term=ANAKINRA	2	0.70537	0.913387	1	1	IL1R1,IL1RAP,
BUSULFAN	L01AB01	https://www.ncbi.nlm.nih.gov/pccompound?term=BUSULFAN	18	0.7063	0.913387	1	1	ARHGDIA,CASP3,CASP8,CASP9,CDKN1A,H2AFX,INHBA,LMNA,MAPK1,MAPK3,MYC,PTGS2,SERPINE1,TF,TFPI,TGFB1,THBS1,TNF,
ICATIBANT	B06AC02	https://www.ncbi.nlm.nih.gov/pccompound?term=ICATIBANT	5	0.70678	0.913387	1	1	BDKRB1,BDKRB2,KNG1,MAPK3,PLAT,
ETYNODIOL	G03DC06	https://www.ncbi.nlm.nih.gov/pccompound?term=ETYNODIOL	101	0.70683	0.913387	1	1	ACSL1,ADM,ADORA3,AREG,ATF3,BHLHE40,BIN1,BNIP3,CCL2,CCL20,CCNA1,CD83,CEBPD,CPD,CPM,CRISPLD2,CSGALNACT1,DKK2,DUSP1,EGR1,EGR2,EGR3,ENO2,FBXO16,FCGR2B,FGR,FKBP5,FLT3,FOXN2,FPR1,GNLY,HCAR3,HILPDA,HIST1H1D,HK2,ICAM1,IL1B,IL1R1,IL1R2,IL24,IRAK3,IRS2,ISG20,JAK2,KANK1,KDM3A,KLF9,LPL,MAFB,MAFF,METTL7A,MT1E,MT1F,MT1G,MT1H,MT1HL1,MT1X,MT2A,MYBL1,NDRG1,OLAH,P4HA1,PER1,PFKFB3,PHACTR1,PHLDA1,PLEK,PLEKHO1,PLIN2,PLOD2,PPFIBP1,PRKAR2B,PSTPIP2,PTGER4,PTGS2,RCAN1,RGS13,RGS16,RGS2,RHOB,RHOH,SAMSN1,SAP30,SDC2,SLAMF1,SLC16A10,SLC2A5,SPTLC2,TBC1D30,TCF7L2,THBS1,TLR2,TMEM39A,TMEM45A,TPST1,TRIB2,VNN1,ZBTB16,ZFP36L1,ZFP36L2,ZNF395,
CALCIUM_COMPOUNDS	A07XA03	https://www.ncbi.nlm.nih.gov/pccompound?term=CALCIUM_COMPOUNDS	75	0.70777	0.913785	1	1	ADCY5,ADM,ADRA1A,ADRA1B,ADRA1D,ADRA2A,ADRA2B,ADRA2C,AKT1,ANXA5,BDKRB1,BMP4,C5,CALCA,CAPN1,CASR,CFL1,CHRM1,CHRNA7,CHRNB2,CXCL9,CXCR1,CXCR2,CYP1A1,CYP1B1,CYSLTR2,DRD2,EGR1,F2RL1,F2RL3,FKBP1A,FXYD2,GABBR1,GABBR2,GPBAR1,HMOX1,HRH1,HRH4,HTR1A,IL6,ILF3,IVL,KCNN2,KCNN3,KDR,KLK1,KLK8,KRT1,LOR,MCOLN1,MGP,MYLK,NOS3,P2RX3,P2RX7,P2RY1,P2RY2,PLA2G1B,PON1,PRKCE,PTGIR,PTGS2,PTH,RYR1,RYR2,SCGB1A1,SPHK1,TGM1,TP53,TRPA1,TRPC6,TRPM2,TRPM8,USP15,VEGFA,
ALLOPURINOL	M04AA01	https://www.ncbi.nlm.nih.gov/pccompound?term=ALLOPURINOL	7	0.70852	0.913785	1	1	BLM,CXCL10,FOS,HMOX1,IFNB1,MMP9,XDH,
GADODIAMIDE	V08CA03	https://www.ncbi.nlm.nih.gov/pccompound?term=GADODIAMIDE	35	0.70893	0.913785	1	1	ANKRD22,APOBEC3A,ATM,ATP8B1,CCL2,CCL8,CD1C,CXCL10,CXCL11,CXCL12,CXCL9,IDO1,IFI44L,IFIT1,IFIT3,IFNG,IL13,IL4,IL4I1,IL6,MMP1,NOS2,NXPE3,RHOQ,RIT1,RNF125,RSAD2,SLC39A10,SPN,TGFB1,UBD,VEGFA,WDR5,ZNF595,ZNF652,
ETACRYNIC_ACID	C03CC01	https://www.ncbi.nlm.nih.gov/pccompound?term=ETACRYNIC_ACID	172	0.71007	0.914426	1	1	ABCB1,ABCB6,ABCE1,ABHD4,ABHD5,ADARB1,AGPAT5,AKAP2,AKR1C1,AKR1C2,AKR1C3,ANKRA2,ANXA2,ATP6V1A,ATR,BANP,BOP1,BTG2,C10orf2,CBFA2T3,CBR3,CCDC86,CCND1,CCND2,CCNE2,CCNG2,CD3EAP,CD55,CDKN1A,CLCN3,CREM,CTPS1,CYP1A1,CYP2C9,DDB2,DDIT3,DDX21,DNAJB1,DNAJB4,DTL,EEF1E1,EIF4E,ELOVL6,FAS,FECH,FN1,FOSL1,FTH1,FUT9,FZD5,GABARAPL1,GABARAPL3,GADD45A,GCLC,GCLM,GDF15,GINS2,GSR,GSTP1,H2AFJ,HCK,HELLS,HES1,HIST1H2AC,HK2,HMOX1,HNF4A,HNRNPA0,HSPA1A,HSPA1B,HSPA4L,HSPH1,IL1B,INPP4B,KANK1,KIF21B,KLHL24,KRCC1,LEF1,LPL,LXN,LYZ,MAFG,MAP2K1,MAPK14,MAPK3,MAPK8,MARCH8,MDM2,ME1,METTL7A,MGEA5,NDFIP1,NFE2L2,NOLC1,NOP16,NQO1,NR3C1,OSGIN1,P2RY2,P4HA2,PALM2-AKAP2,PATZ1,PAX8,PCGF2,PCLO,PFAS,PGD,PHYH,PLIN1,PLIN5,PMAIP1,PMS1,PNO1,PPARD,PPAT,PREPL,PRR15L,PSMG1,PUS1,PUS7,RAN,RARA,RFC3,RFTN1,RGS16,RIT1,RRM2,RRP15,RRP1B,RRS1,SACS,SESN1,SLC12A1,SLC16A1,SLC19A2,SLC25A32,SLC27A2,SLC39A14,SLC7A11,SOX4,SQSTM1,SRGN,SRSF7,SUB1,SYNCRIP,TFB2M,TFEC,TMEM158,TNFRSF10B,TNS3,TRIM16,TRIM22,TUFT1,TXNRD1,TYMS,UAP1,UGT1A1,UGT1A10,UGT1A3,UGT1A4,UGT1A5,UGT1A6,UGT1A7,UGT1A8,UGT1A9,UNG,UNKL,VDR,WDR3,ZHX2,ZNF593,
HYDROFLUMETHIAZIDE	C03AA02	https://www.ncbi.nlm.nih.gov/pccompound?term=HYDROFLUMETHIAZIDE	5	0.71063	0.914426	1	1	APP,CTSZ,LMNA,SLC12A1,SLC12A3,
ORLISTAT	A08AB01	https://www.ncbi.nlm.nih.gov/pccompound?term=ORLISTAT	50	0.71122	0.914426	1	1	ABHD12,ABHD16A,ABHD6,ACTB,ATF4,CASP3,CASP8,CDKN1B,CEL,CLDN3,CNR1,CPB2,CYP3A4,DAGLA,DAGLB,DDIT3,DDIT4,EIF5A,ENO1,ERBB2,ETV4,FASN,GAPDH,GCG,GHRL,GIP,GPX8,HBA1,HSPA5,IL6,INS,INSIG1,KDELR3,KDR,KRT81,LIPF,LPL,NPY,NR1I2,PAFAH2,PLA2G7,PNLIP,PON1,PPIF,PYY,RCC1,SCD5,SEC24D,SKP2,TNF,
SODIUM_HYPOCHLORITE	D08AX07	https://www.ncbi.nlm.nih.gov/pccompound?term=SODIUM_HYPOCHLORITE	2	0.71297	0.915359	1	1	ALPL,MAPK1,
PREDNISOLONE	A07EA01,C05AA04,D07AA03,D07XA02,H02AB06,R01AD02,S01BA04,S01CB02,S02BA03,S03BA02	https://www.ncbi.nlm.nih.gov/pccompound?term=PREDNISOLONE	95	0.71401	0.915359	1	1	ACSL1,ADAM17,ADORA3,ALB,ANP32A,APP,AREG,ARHGDIA,ARNTL,ARRDC3,CALR,CCL2,CCL3,CCL4,CCNG2,CD34,CD84,CDKN1B,CFDP1,COPA,CRIM1,CRY1,CXCR2,CYP2S1,CYP3A4,DBP,DMXL1,DUSP1,EFNB2,F2RL1,FAM208B,FKBP5,FLT3,FPR1,GLUL,GPBAR1,HMGCS1,HNRNPUL1,HPGD,IBTK,IFI6,IGF1,IL1B,IL1R2,IL4,IL5,IL6R,ITGA4,JADE2,KLF9,KLHL24,MAFB,MAN1A1,MAP3K4,MED1,METTL7A,MT1HL1,MT1X,MUC16,NAV2,NEK4,NFE2L2,NFKBIA,NNMT,NPIPB11,NPIPB4,NR1D1,NR3C1,NR3C2,PDCD4,PER1,PER2,PLA1A,PLA2G4A,PLAT,PLCL1,PTPRO,SAMSN1,SDC2,SDHC,SEPT9,SERPINA6,SLC7A11,SMARCA2,SRXN1,TF,TGFB1,TNF,TOR1B,UBE2E1,USP48,VEGFA,VLDLR,ZFP36L1,ZNF652,
MAPROTILINE	N06AA21	https://www.ncbi.nlm.nih.gov/pccompound?term=MAPROTILINE	47	0.71502	0.915359	1	1	ATF3,BECN1,BHLHE40,CCNG2,CHAC1,CHRM1,CYP3A4,DDIT4,DENND3,DRD1,DRD2,DRD3,DRD5,DUSP4,EGR1,FDFT1,FGFBP1,GDF15,HMGCR,HMGCS1,HRH1,HRH3,IDI1,IFIT1,INSIG1,ISG20,JUN,KLHL24,LDLR,LPIN1,MAFF,MSMO1,MVD,NUPR1,OASL,SCD,SLC2A6,SLC6A2,SLC6A3,SLC7A11,SLCO4C1,SOX9,SQLE,SQSTM1,TRIB3,TRIM2,TRPM3,
MYCOPHENOL	C05BB05,D08AE03,L04AA06,N01BX03,R02AA19	https://www.ncbi.nlm.nih.gov/pccompound?term=PHENOLIC_ACID	95	0.71548	0.915359	1	1	AGGF1,AKT1,ANKRA2,ANKRD11,ATM,BAX,BCL2,BRD1,BTG2,BZRAP1,C11orf68,C2CD2,CASP3,CBFA2T3,CCNE2,CDKN1A,CDKN1B,CDKN1C,CENPA,CFDP1,CSRP2,CXCL1,ESR1,FAS,FDXR,FOS,FOSL1,GADD45A,GDF15,GINS4,GLS2,GPR87,HDAC4,HIRA,HMMR,HSPA2,HSPA5,IL2,IMPDH1,IMPDH2,KAZN,KDM4B,KLC1,KLRK1,KRCC1,LIF,LMNA,LRRC37A3,MAPK1,MAPK3,MAPT,MDM2,MYC,NANOS1,NCR1,NCR2,NCR3,ORAI3,OVOL2,PATZ1,PDCD4,PIP5K1A,PLK1,PMAIP1,POLR2J2,PPP1R10,PPP3R1,PRKCA,RAD23B,RCC1,RGS2,RNF19B,RPL31,RSL1D1,SESN1,SLC19A1,SLC35F6,SLC7A11,SNCA,SRSF5,STK33,TDP1,TNFRSF10B,TP53,TP53I3,TREX1,TXNIP,TYMS,ULBP2,ZBTB14,ZMAT3,ZNF165,ZNF337,ZNF652,ZNF654,
NORTRIPTYLINE	N06AA10	https://www.ncbi.nlm.nih.gov/pccompound?term=NORTRIPTYLINE	34	0.71631	0.915359	1	1	AMIGO2,BHLHE40,CASP3,CASP7,CCNG2,CHRM1,CHRM2,CHRM3,CHRM4,CHRM5,CYP2C19,CYP2C8,DDIT4,DUSP4,EGR3,GDF15,HMGCR,HMGCS1,HRH1,HTR1A,HTR6,INSIG1,KCNJ10,LMNA,LPIN1,MSMO1,MVD,SERPINE1,SLC2A6,SLC6A2,SLC6A4,SLC7A11,SQLE,WIPI1,
DYDROGESTERONE	G03DB01	https://www.ncbi.nlm.nih.gov/pccompound?term=DYDROGESTERONE	26	0.71811	0.915359	1	1	AKR1C1,AKR1C2,AKR1C3,COPA,EDN1,ERLIN1,HMGCS1,HSD17B2,IFNG,IL1B,IL4,IL6,MCL1,MICAL2,NFE2L2,NR3C1,PGR,PIBF1,PPP1R16B,SNTB1,SQLE,SRD5A1,STC1,TBC1D30,TNF,ZNF652,
LYNESTRENOL	G03AC02,G03DC03	https://www.ncbi.nlm.nih.gov/pccompound?term=LYNESTRENOL	61	0.71844	0.915359	1	1	ABCA1,ABCB1,ABCG1,AKAP2,APLP2,AQP3,ATF3,ATM,CXCL2,CXCL3,DDIT3,DDIT4,EEF1D,EGR1,EGR3,EML4,GADD45B,HIST1H3A,HIST1H3B,HIST1H3C,HIST1H3D,HIST1H3E,HIST1H3F,HIST1H3G,HIST1H3H,HIST1H3I,HIST1H3J,ILF3,ISG20,JAG1,JUN,KLHDC10,LIMD1,MAFF,MYBL1,PALM2-AKAP2,PHLDA1,PMAIP1,PRKDC,PTGES,RAD23B,RDX,RPL14,RPS11,SCARB2,SKP2,SLC16A1,SLC7A11,SMARCA2,SMARCC1,SS18,SZRD1,TBL1XR1,THBS1,TMED2,TMPO,TNFAIP3,TOR1AIP1,UBE4B,VEGFA,WDR76,
PEFLOXACIN;LOMEFLOXACIN;SPARFLOXACIN;GEMIFLOXACIN;ROSOXACIN;GARENOXACIN	J01MA03,J01MA04,J01MA07,J01MA09,J01MA15,J01MB01,S01AE04	https://www.ncbi.nlm.nih.gov/pccompound?term=PEFLOXACIN;https://www.ncbi.nlm.nih.gov/pccompound?term=LOMEFLOXACIN;https://www.ncbi.nlm.nih.gov/pccompound?term=SPARFLOXACIN;https://www.ncbi.nlm.nih.gov/pccompound?term=GEMIFLOXACIN;https://www.ncbi.nlm.nih.gov/pccompound?term=ROSOXACIN;https://www.ncbi.nlm.nih.gov/pccompound?term=ENOXACIN	2	0.71852	0.915359	1	1	TOP2A,TOP2B,
CICLOPIROX	D01AE14,G01AX12	https://www.ncbi.nlm.nih.gov/pccompound?term=CICLOPIROX	394	0.71874	0.915359	1	1	ACKR3,ADAM8,ADAMTS1,ADM,ADRB2,AIM1,AK4,ALDH3A2,ALDOC,ANGPTL4,ANKRA2,ANKZF1,APAF1,APP,ARC,ARG2,ARHGAP11A,ARHGAP19,ARHGAP25,ARID5A,ASPM,ATF3,ATF7IP,ATP2B1,AURKA,B3GNT2,BAMBI,BCL11A,BEND5,BHLHE40,BIK,BIRC5,BNIP3,BNIP3L,BORA,BRINP3,BTG1,BTG2,BTN3A1,BTN3A2,BTN3A3,BUB1,BUB1B,C10orf10,C11orf21,C1orf106,C21orf91,C6orf62,CA12,CA9,CACNA2D3,CALHM2,CBFA2T3,CCL3,CCL4,CCNB1,CCNE2,CCNF,CCNG2,CCR2,CD244,CD83,CDC20,CDC25B,CDC25C,CDCA3,CDCA8,CDKN1A,CDKN2C,CEL,CENPA,CENPE,CENPF,CEP68,CHAC1,CHSY1,CITED2,CRYBB2,CSNK1D,CTSZ,CXCL1,CXCL2,CXCR4,CYP1B1,DDIT3,DDIT4,DDX41,DEPDC1,DLGAP5,DNAJA1,DNAJB1,DPYSL4,DTNA,DUSP1,DUSP2,DUSP5,DUSP8,EFNA3,EFNB2,EGFR,EGLN1,EGLN3,EGR1,EGR2,EGR3,EGR4,EIF5,ELF3,ENAH,ENO2,EPHB3,ERI2,ERLIN1,ETS2,F3,FAM134A,FAM13A,FAM162A,FAM46A,FAM53C,FAM57A,FAM64A,FANCF,FAS,FBXO16,FBXO42,FKBP5,FOS,FOSB,FOSL1,FOSL2,FOXD1,FTH1,FUCA1,GADD45A,GADD45B,GBE1,GDF15,GFI1,GINS4,GLRX,GNAS,GPR18,GPR87,GPRC5A,GRB10,GTSE1,GYS1,H1F0,H2AFJ,HBEGF,HCAR3,HEXIM1,HILPDA,HIST1H4A,HIST1H4B,HIST1H4C,HIST1H4D,HIST1H4E,HIST1H4F,HIST1H4H,HIST1H4I,HIST1H4J,HIST1H4K,HIST1H4L,HIST2H4A,HIST2H4B,HIST4H4,HJURP,HK2,HMGCR,HMGCS1,HMMR,HOXA9,HSPA1A,HSPA1B,HSPB11,HSPBAP1,ICAM1,IER2,IER3,IGFBP3,IL1B,IL23A,ING1,INHBE,INSIG1,INSIG2,IRF8,IRGQ,ITGB4,ITPR1,JUN,JUNB,JUND,KDM3A,KDM4B,KHDRBS1,KIF14,KIF18A,KIF18B,KIF20A,KIF23,KIF2C,KLF4,KLF6,LDLR,LIF,LILRA2,LOXL2,LPIN1,LRRC23,LY6D,MAFB,MAFF,MAP1LC3B,MAPT,MCL1,MDM2,ME1,METTL21B,METTL7A,MKI67,MPZL2,MSX2,MT1E,MT1F,MT1G,MT1H,MT1HL1,MT1M,MT1X,MT2A,MXI1,MYLIP,NAMPT,NCALD,NCAPG,NDC80,NDRG1,NEU1,NFE2,NFIL3,NFKB2,NFKBIA,NFKBIE,NFYA,NOL3,NOX5,NR2F2,NR3C1,NR4A3,NRP1,NUDT6,NUFIP1,NUPR1,NXF1,ORAI3,OSMR,OVOL2,P4HA1,P4HA2,PDGFA,PDGFB,PDK1,PDLIM2,PDLIM4,PFKFB3,PFKFB4,PGM1,PHLDA1,PHLDA2,PIAS2,PIGV,PKM,PLAGL1,PLAU,PLAUR,PLEKHA2,PLIN2,PLK1,PLK3,PLOD2,PMAIP1,PNRC1,PPFIA4,PPIF,PPME1,PPP1R15A,PPP2R5B,PSRC1,PTGER4,PTGS2,PTP4A1,PTX3,RAB20,RASSF2,REL,RELB,RGS1,RGS16,RGS2,RHOB,RIT1,RLF,RND1,RNF19B,RNF24,RNMT,RRAGA,RRAGD,RYBP,SAMD4A,SC5D,SDC4,SEC24A,SEC24D,SELPLG,SERPINB2,SESN1,SETD1B,SFXN3,SGK1,SH2B2,SKIL,SLA,SLC16A3,SLC2A1,SLC2A6,SLC30A1,SLC35F6,SLC43A3,SLC7A11,SLC9A1,SLCO4A1,SNAI1,SOCS1,SPAG4,SPRY1,SQLE,SQSTM1,SRD5A3,STC1,STC2,TACC3,TAF15,TAF7,TCF7L2,TEX14,TGM5,TIPARP,TMEM45A,TMEM63A,TMEM74B,TNFAIP3,TNFAIP6,TNFAIP8,TNFRSF10B,TNFSF9,TNIP1,TOP2A,TPP1,TPX2,TRAF1,TREM1,TRIB1,TRIM14,TRIM38,TRIM66,TRIM9,TRMU,TROAP,TTK,TUBB2A,TUFT1,TWF1,UBE2C,UPP1,VEGFA,VLDLR,WSB1,YEATS2,ZBTB1,ZBTB10,ZFAND5,ZFP36,ZNF10,ZNF165,ZNF24,ZNF274,ZNF292,ZNF395,ZNF430,ZNF654,
EPLERENONE	C03DA04	https://www.ncbi.nlm.nih.gov/pccompound?term=EPLERENONE	6	0.71908	0.915359	1	1	ACTA2,CDH1,MAPK1,MAPK3,NR3C2,SNAI1,
DESOXYCORTONE	H02AA03	https://www.ncbi.nlm.nih.gov/pccompound?term=DESOXYCORTONE	23	0.71974	0.915359	1	1	AKAP2,ATM,CYP1B1,DCAF7,DRD3,HADHA,HTR2A,HTR2B,LIMD1,NR3C1,NR3C2,PALM2-AKAP2,PBXIP1,PLAU,PLEC,PPARGC1A,PTBP1,RARA,SERPINA6,SHBG,SMARCA4,TRRAP,WHSC1,
FLUNISOLIDE	R01AD04,R03BA03	https://www.ncbi.nlm.nih.gov/pccompound?term=FLUNISOLIDE	46	0.72019	0.915359	1	1	ACSL1,ADORA3,AREG,CCL2,CCL20,CSGALNACT1,CYP2S1,DDX17,DKK2,DUSP1,EMP1,ENC1,FKBP5,FLT3,FPR1,IL1B,IL1R2,KLF9,KRT6A,MAFB,MAP4,MET,METTL7A,MT1M,MYO10,NAV2,NFAT5,NNMT,NR1I2,NR3C1,OLAH,PER1,PLAT,RHOH,SAMSN1,SCNN1A,SDC2,SNAI2,SPEN,THBS1,TMPO,TPST1,UPP1,WASL,WNK1,ZBTB16,
OXAPROZIN	M01AE12	https://www.ncbi.nlm.nih.gov/pccompound?term=OXAPROZIN	15	0.72092	0.915359	1	1	ATF3,CHAC1,DDIT3,DDIT4,DLD,EPHX2,HSPA6,ITGA4,LMNA,NGFR,PPARG,PTGS1,PTGS2,RET,SOX9,
CILANSETRON;GRANISETRON;PALONOSETRON;PROPANOL	A03AE03,A04AA02,A04AA05,D08AX03	https://www.ncbi.nlm.nih.gov/pccompound?term=CILANSETRON;https://www.ncbi.nlm.nih.gov/pccompound?term=GRANISETRON;https://www.ncbi.nlm.nih.gov/pccompound?term=PALONOSETRON;https://www.ncbi.nlm.nih.gov/pccompound?term=PROPANOL	2	0.72113	0.915359	1	1	HTR3A,HTR3B,
VALSARTAN	C09CA03	https://www.ncbi.nlm.nih.gov/pccompound?term=VALSARTAN	55	0.72137	0.915359	1	1	ADAMTS1,AGT,AGTR1,ANG,APCS,APOB,APOE,BMP4,CCL2,CD34,CD68,CDKN1B,CEBPA,CTSS,CXADR,DUSP5,DYRK2,EGR1,FABP4,FGF5,FILIP1L,FOSL1,FZD2,HBEGF,HDAC9,HIVEP1,ID2,IER2,IER3,INHBA,KDR,KLF10,KLF9,LIF,MAFF,MN1,NFIL3,NPPB,NUP98,PLAUR,PPARG,PPP1R3C,PTGS2,RCAN1,REN,RGS3,SLC25A32,SNN,SOD1,SPRY2,STAT1,STAT3,TGFB1,TGIF1,VEGFA,
THIRAM	P03AA05	https://www.ncbi.nlm.nih.gov/pccompound?term=THIRAM	59	0.72346	0.915359	1	1	AKR1C2,AMPD3,APP,ATF3,ATXN2,CCR2,CD86,CREB1,CREM,CYP19A1,CYP3A4,DNAJB4,DRD3,EHMT2,FTH1,FTL,GCLM,HMOX1,HPGD,HSD11B2,HSP90AA1,HSPA6,HTT,INS,JAK2,KCNQ1,LMNA,LOXL2,LOXL3,LOXL4,MDM2,MGLL,MYC,NAMPT,NFKB1,NFKBIA,NPSR1,NQO1,PLK1,PRKCA,PRKCB,PRKCD,PRKCE,PRKCG,PRMT1,PTGS2,RARA,RORC,SEL1L3,SFTPA1,SFTPB,SLC7A11,SQSTM1,SYNE2,TDP1,TNF,TNNT2,TRIM16L,TXNRD1,
ZOLPIDEM	N05CF02	https://www.ncbi.nlm.nih.gov/pccompound?term=ZOLPIDEM	6	0.72349	0.915359	1	1	GABRA1,GABRA2,GABRB1,GABRB2,GABRB3,GABRG2,
GALLAMINE	M03AC02	https://www.ncbi.nlm.nih.gov/pccompound?term=GALLAMINE	2	0.72355	0.915359	1	1	CHRM2,CHRNA1,
DEFERIPRONE	V03AC02	https://www.ncbi.nlm.nih.gov/pccompound?term=DEFERIPRONE	6	0.72393	0.915359	1	1	CCL2,FXN,KDM4A,KDM4E,TF,TNF,
ISOSORBIDE_MONONITRATE;RIOCIGUAT	C01DA14,C02KX05	https://www.ncbi.nlm.nih.gov/pccompound?term=ISOSORBIDE_MONONITRATE;https://www.ncbi.nlm.nih.gov/pccompound?term=RIOCIGUAT	3	0.72442	0.915359	1	1	GUCY1A2,GUCY1A3,GUCY1B3,
NIFLUMIC_ACID	M01AX02,M02AA17	https://www.ncbi.nlm.nih.gov/pccompound?term=NIFLUMIC_ACID	26	0.72451	0.915359	1	1	ANO1,BAX,CASP8,CFTR,CLCN1,CLCNKB,CYP19A1,DDIT3,DDX58,HPGD,HSPA6,IFI6,IFIT1,IRF9,ISG15,KCNQ1,KCNT2,MUC5AC,OAS1,PKM,PPARG,PTGS2,SP110,STAT1,TTR,UGT1A1,
COCAINE	N01BC01,R02AD03,S01HA01,S02DA02	https://www.ncbi.nlm.nih.gov/pccompound?term=COCAINE	3	0.72779	0.91642	1	1	SLC6A2,SLC6A3,SLC6A4,
TIGECYCLINE	J01AA12	https://www.ncbi.nlm.nih.gov/pccompound?term=TIGECYCLINE	5	0.72782	0.91642	1	1	CCL3,CCL4,IL1B,IL6,TNF,
MINOCYCLINE	A01AB23,J01AA08	https://www.ncbi.nlm.nih.gov/pccompound?term=MINOCYCLINE	81	0.72841	0.91642	1	1	AGA,ASNS,ATF3,ATF5,BACE1,BAG3,BCL2,C9orf91,CARS,CASP3,CCL2,CCL3,CCL4,CCL5,CCPG1,CDC42BPA,CHAC1,CLIC4,CTH,DDIT3,DDIT4,DHCR24,DIXDC1,DNAJA1,DRD3,EGLN1,FAM134B,FASN,FKBP4,FYN,GRB10,GRM8,HERPUD1,HIF1A,HIST1H2AC,HMGCR,HMGCS1,HSPA13,HSPA1A,HSPA1B,HSPA8,HSPH1,IL6R,INSIG1,JAG1,JUN,KCNG1,LDLR,MGEA5,MMP13,MMP2,MOCOS,MSMO1,ORM1,PCK2,PHLDA2,POLH,POP1,PRTN3,PSAT1,PSPH,RGS16,RPS6KA2,S100P,SLC29A2,SLC2A1,SLC7A11,SQLE,STC2,TERT,TES,TFAP2A,TGFB2,TRIB3,TXNIP,UTP20,VEGFA,VEGFC,VHL,VLDLR,WARS,
AURANOFIN	M01CB03	https://www.ncbi.nlm.nih.gov/pccompound?term=AURANOFIN	20	0.72926	0.91642	1	1	BCL2,CASP3,CASP8,CASP9,CDKN1A,CEBPE,CHUK,GPX1,HMOX1,IL1B,ITGAM,MCL1,PARP1,PRDX3,PTGS2,STAT3,TNF,TRPA1,TXNRD1,TXNRD2,
ENALAPRIL	C09AA02	https://www.ncbi.nlm.nih.gov/pccompound?term=ENALAPRIL	3	0.7293	0.91642	1	1	ACE,HMGCS1,LMNA,
CLOFAZIMINE	J04BA01	https://www.ncbi.nlm.nih.gov/pccompound?term=CLOFAZIMINE	25	0.7295	0.91642	1	1	ABCB1,ABCB11,ATXN7L3B,BCL2L1,CACNA1H,CBX1,CCNG2,CRELD1,DDIT3,DDIT4,DNAJB9,EYA2,HERPUD1,HSP90AA1,HSPA5,KCNQ1,MAPT,MCL1,MITF,SDF2L1,SLC33A1,SLC7A11,TXNIP,YWHAG,ZNF165,
VINBLASTINE	L01CA01	https://www.ncbi.nlm.nih.gov/pccompound?term=VINBLASTINE	65	0.73012	0.91642	1	1	ABCB1,ABCB11,ADARB1,AMOTL2,APP,ARHGAP29,CRISPLD2,CTGF,CYR61,DUSP1,DUSP4,EIF4A1,EIF4B,F2RL1,FASLG,GDF15,GMNN,HEY1,HIC2,HIF1A,HTT,ICAM1,IL1B,ITGA6,ITGAL,JUN,KRT34,LDLR,LPIN1,MAP2K6,MGLL,NPC1,NR1I2,PDE1C,PRRC2C,RET,RPL14,RPL37A,RPS11,SAMD4A,SERPINE1,SNAPC1,SNRPE,STK33,TDP1,TGFB2,TRAM2,TUBA1A,TUBA1B,TUBA1C,TUBA3C,TUBA3D,TUBA3E,TUBA4A,TUBB,TUBB1,TUBB2A,TUBB2B,TUBB3,TUBB4A,TUBB6,TUBB8,TUFT1,UGCG,VAMP3,
PROPOFOL	N01AX10	https://www.ncbi.nlm.nih.gov/pccompound?term=PROPOFOL	81	0.73067	0.91642	1	1	AKIP1,ATF3,AVP,BHLHE40,C3,CA1,CA2,CAT,DDIT3,DDIT4,DDX58,DDX60,DUSP1,EGR1,FAAH,FOS,GABRA1,GABRA2,GABRA4,GABRA5,GABRA6,GABRB1,GABRB2,GABRB3,GABRD,GABRG1,GABRG2,GABRG3,GABRP,GLS,HIST1H2AD,HIST1H3A,HIST1H3B,HIST1H3C,HIST1H3D,HIST1H3E,HIST1H3F,HIST1H3G,HIST1H3H,HIST1H3I,HIST1H3J,HIST1H4A,HIST1H4B,HIST1H4C,HIST1H4D,HIST1H4E,HIST1H4F,HIST1H4H,HIST1H4I,HIST1H4J,HIST1H4K,HIST1H4L,HIST2H4A,HIST2H4B,HIST4H4,HTR2B,IFI27,IFI6,IFIH1,IFIT1,IFIT2,IFITM1,IFITM2,IL10,IL6,IRF1,IRF9,ISG15,JUN,KLF6,KNG1,MAFF,NUAK2,OAS1,OAS3,OASL,PMAIP1,REN,TNFAIP3,UGT1A8,UGT1A9,
ISOPRENALINE	C01CA02,R03AB02,R03CB01	https://www.ncbi.nlm.nih.gov/pccompound?term=ISOPRENALINE	60	0.73074	0.91642	1	1	ABCB4,ABCC3,ADRB1,ADRB2,ADRB3,ADRBK1,AGT,AHR,ALPP,APAF1,ARNT2,BAK1,BAX,BCL2L1,BCL2L11,C3,CASP1,CASP3,CASP7,CBX1,CCL3,CCL7,CFTR,CYP1A1,CYP1A2,DRD3,FN1,HIF1AN,HIF3A,HMOX1,HSPA1L,HSPA2,HSPA5,HSPA8,IL12B,IL1A,IL1B,IL4,IL6,IL7,ITGAM,KCNE1,KCNQ1,MAPK1,MAPK3,MMP9,NOS2,PMAIP1,REG3G,REN,SFN,TFRC,TGFB1,TIMP3,TIMP4,TNF,TNFRSF1A,TP53,UCP3,VEGFA,
MEDAZEPAM	N05BA03	https://www.ncbi.nlm.nih.gov/pccompound?term=MEDAZEPAM	6	0.73281	0.917041	1	1	AKR1C1,AKR1C2,AKR1C3,AKR1C4,CYP3A4,NR1I2,
BETAXOLOL	C07AB05,S01ED02	https://www.ncbi.nlm.nih.gov/pccompound?term=BETAXOLOL	3	0.7329	0.917041	1	1	ADRB1,ADRB2,RAD23B,
ETOPOSIDE	L01CB01	https://www.ncbi.nlm.nih.gov/pccompound?term=ETOPOSIDE	431	0.73404	0.917041	1	1	ABCA1,ABCB1,ABCG2,ACSL1,ACTA2,ADM,AGRN,AKAP1,AKAP2,AKT1,ALAD,AMPD3,ANKRA2,ANKRD10,ANXA4,APP,AREG,ARHGAP11A,ARHGDIB,ARHGEF12,ARL6IP5,ASPM,ASTN2,ATF2,ATF3,ATXN1,AURKA,AURKB,AXL,BAK1,BAX,BBC3,BCL11A,BCL2,BCL2L1,BCL3,BCL6,BDNF,BID,BIRC2,BIRC3,BIRC5,BLM,BLNK,BORA,BRCA1,BTG1,BTG2,BTG3,BUB1,BUB1B,CAB39,CACNA2D3,CARD10,CASP1,CASP2,CASP3,CASP7,CASP8,CASP9,CCDC51,CCL2,CCL20,CCL3,CCL4,CCL5,CCNA2,CCNB1,CCND1,CCNE2,CCNF,CCNG2,CCNL1,CCS,CD14,CD274,CD44,CD58,CD59,CD83,CD86,CDC20,CDC25A,CDC25C,CDC45,CDC6,CDCA3,CDCA8,CDK2,CDKN1A,CDKN1B,CDKN3,CEACAM1,CEBPA,CEBPZ,CEL,CELF2,CENPA,CENPE,CENPF,CEP55,CFLAR,CHAF1A,CHST12,CLDND1,COA7,CPT2,CRABP2,CREB1,CSTF2T,CTNNB1,CXCL12,CXCL2,CYFIP2,CYLD,CYP1B1,CYP27B1,DDB2,DDIT3,DDIT4,DDX58,DEPDC1,DFFB,DHX9,DLGAP5,DPYSL4,DSE,E2F1,E2F8,EGF,EGFR,EGR1,EGR2,EI24,EIF5,ELOVL6,EMP1,EMP3,EP300,EPM2AIP1,EPS8L2,ERBB2,ERBB3,ERBB4,EREG,ESPL1,F3,FADS3,FAM216A,FAM64A,FAS,FASLG,FASN,FDXR,FEZ1,FGFR1OP,FILIP1L,FLNC,FOS,FOSL1,FOXO3,FPR1,FTH1,FTSJ2,FZD1,GABARAPL1,GABARAPL3,GADD45A,GBP2,GCH1,GDF15,GLP1R,GLS2,GPR87,GPSM2,GRB10,GRPEL1,GTSE1,HBEGF,HBP1,HCAR3,HCK,HEXIM1,HGF,HIPK2,HIST1H2AD,HIST1H2AG,HIST1H2AH,HIST1H2AI,HIST1H2AJ,HIST1H2AK,HIST1H2AL,HIST1H2AM,HIST1H2BC,HIST1H2BD,HIST1H2BE,HIST1H2BF,HIST1H2BG,HIST1H2BH,HIST1H2BI,HIST1H3A,HIST1H3B,HIST1H3C,HIST1H3D,HIST1H3E,HIST1H3F,HIST1H3G,HIST1H3H,HIST1H3I,HIST1H3J,HIST2H2AA3,HIST2H2AA4,HK2,HMMR,HSPH1,HTATIP2,ID2,IER3,IER5,IFI44,IFI6,IFIH1,IFIT1,IGFBP7,IL10RA,IL1B,IL23A,IL24,INHBA,IRF7,IRF8,IRF9,ISG15,ISG20L2,ITGA2B,JUN,JUNB,KBTBD11,KIF11,KIF14,KIF15,KIF18A,KIF18B,KIF1A,KIF20A,KIF23,KIF2C,KLF6,KLK2,KLK3,KRT80,KYNU,LGALS7,LHX2,LMO4,LPXN,LRRC47,LTBR,LY6D,MAFB,MAFF,MAP1LC3B,MAP2K3,MAP3K5,MAPK12,MARCKS,MCL1,MCM10,MCM2,MCM6,MCM7,MCM8,MDM2,MKI67,MMP1,MPZL1,MR1,MSH6,MX1,MX2,MYB,MYC,MYT1,NAMPT,NCAPG,NCK2,NCOA1,NCOA3,NDC80,NEK2,NFKB1,NFKB2,NFKBIA,NPAS1,NR2F2,NR4A2,NR4A3,NR5A2,OAS1,OLR1,OSBPL1A,PALB2,PALM2-AKAP2,PARP1,PELO,PHLDA1,PHLDA2,PIK3R3,PLAU,PLAUR,PLK1,PLK2,PLK3,PLSCR1,PMAIP1,PNRC1,PPIF,PPP1R13L,PPP1R15A,PRC1,PRKAB1,PRKCD,PRMT3,PROCR,PRTN3,PSME4,PSRC1,PTEN,PTGS1,PTGS2,PTX3,PUS3,PUS7,QPCT,RAD52,RAD54L,RASSF1,RBM34,REL,RELA,RELB,RETSAT,RFC1,RFX5,RGPD3,RGPD4,RGPD5,RGPD8,RIPK2,RIPPLY3,RIT1,ROBO3,RPP40,RPS27L,RRAS,RRM2B,SDC1,SDC4,SDHAF1,SERPINB5,SESN1,SFN,SGK1,SLBP,SLC1A5,SLC2A6,SLC35F6,SLC39A14,SLC45A3,SOD2,SPATA18,SPP1,SPTBN1,SQSTM1,STAG1,STAT1,STK33,STOM,SYNCRIP,TACC3,TAP1,TDP1,TFEC,TFPI2,TGFA,THBS1,TIPARP,TIPIN,TM7SF3,TMEM185B,TMPRSS2,TNFAIP2,TNFAIP3,TNFAIP6,TNFRSF10B,TNFRSF10C,TNFRSF12A,TNFRSF14,TNFSF9,TOP2A,TOP2B,TOP3A,TOR1A,TP53,TP53I3,TP73,TPT1,TPX2,TRIM14,TRIM22,TRIM38,TROAP,TTK,TUBA4A,TXNIP,UBE2C,UBE2S,UTP3,VDR,XRCC2,XRCC3,XRCC4,ZBTB24,ZFP36L1,ZMAT3,ZNF165,ZNF200,ZNF202,ZNF232,ZNF45,ZNF544,
FLUFENAMIC_ACID	M01AG03	https://www.ncbi.nlm.nih.gov/pccompound?term=FLUFENAMIC_ACID	61	0.73453	0.917041	1	1	ABCB1,ABCB6,AKR1B10,AKR1C1,AKR1C2,AKR1C3,AKR1C4,ANO1,ATM,ATP8B1,CFTR,CYP1A2,GJA1,GJA10,GJA3,GJA4,GJA5,GJA8,GJA9,GJB2,GJB3,GJB4,GJB5,GJB6,GJB7,GJC1,GJC2,GJC3,GJD2,GJD3,GJD4,GJE1,GTF2H3,IL1A,KCNT2,KLK3,LDLR,LMNA,NKX3-1,NOS2,NPIPB11,NPIPB4,PANX1,PANX2,PANX3,PKD2L1,PPARA,PPARG,PTGS2,RAD23B,RNF125,SELL,SLC35E1,SLC35E2,TNF,TRPC6,TRPM2,TRPM5,TSHR,XRCC2,ZNF160,
CREOSOTE	R05CA08	https://www.ncbi.nlm.nih.gov/pccompound?term=CREOSOTE	3	0.7364	0.917041	1	1	CA1,CA2,TP53,
ACECLOFENAC	M01AB16,M02AA25	https://www.ncbi.nlm.nih.gov/pccompound?term=ACECLOFENAC	4	0.73643	0.917041	1	1	GDF15,LMNA,PTGS2,SELL,
SULCONAZOLE	D01AC09	https://www.ncbi.nlm.nih.gov/pccompound?term=SULCONAZOLE	50	0.73738	0.917041	1	1	ADM,AKIP1,ARC,ATF3,BHLHE40,CCL3,CCNE2,DDIT3,DDIT4,DDX58,DNAJB9,DUSP1,EGR1,FOS,GEM,HCAR3,HIST1H2AD,HIST1H3A,HIST1H3B,HIST1H3C,HIST1H3D,HIST1H3E,HIST1H3F,HIST1H3G,HIST1H3H,HIST1H3I,HIST1H3J,HMGCS1,HSPA6,IFIT1,JUN,KLF6,LMNB1,MAFF,NUAK2,OASL,PLIN2,PMAIP1,PPP1R15A,PSME4,RGS1,RGS2,RPL37A,RPS10,RPS11,SLC2A5,SLC7A11,TBC1D30,TBXAS1,TNFAIP3,
DIDECYLDIMETHYLAMMONIUM_CHLORIDE	B05XA04,G04BA01	https://www.ncbi.nlm.nih.gov/pccompound?term=AMMONIUM_CHLORIDE	3	0.7375	0.917041	1	1	CYP19A1,JUN,RARA,
PHENINDIONE	B01AA02	https://www.ncbi.nlm.nih.gov/pccompound?term=PHENINDIONE	6	0.7376	0.917041	1	1	AKR1B1,CYP17A1,DLK1,FAM131A,HSD3B2,VKORC1,
METARAMINOL	C01CA09	https://www.ncbi.nlm.nih.gov/pccompound?term=METARAMINOL	14	0.73784	0.917041	1	1	ADRB2,ANP32A,CACNA1A,CD55,CSGALNACT1,DMBT1,DUSP1,GBX2,IL11,ISG20,PTGES,SERPINE1,SMOX,STC1,
TICAGRELOR	B01AC24	https://www.ncbi.nlm.nih.gov/pccompound?term=TICAGRELOR	2	0.74012	0.917041	1	1	P2RY12,SLC29A1,
ALVERINE	A03AX08	https://www.ncbi.nlm.nih.gov/pccompound?term=ALVERINE	4	0.74055	0.917041	1	1	CFDP1,HNF4A,HTR1A,RAD23B,
MONTELUKAST	R03DC03	https://www.ncbi.nlm.nih.gov/pccompound?term=MONTELUKAST	6	0.74093	0.917041	1	1	CASP3,CYP2C8,CYSLTR2,FAS,IL5,RNASE3,
OXYGEN	V03AN01	https://www.ncbi.nlm.nih.gov/pccompound?term=OXYGEN	431	0.74193	0.917041	1	1	ABCA1,ABCB1,ABI2,ACKR3,ACSS2,ADAMTS20,ADCY8,ADM,ADM2,AHR,AHRR,AKT1,ALDH3A1,ALDOA,ALDOC,ANG,ANGPT2,ANGPTL4,ANK2,ANKRD1,ANKRD37,AP3B2,APOL1,ARG2,ARHGDIA,ARHGEF4,ARNT,ARRDC3,ARRDC4,ATF3,ATF4,B3GALTL,BACE1,BAX,BHLHE40,BHLHE41,BIRC3,BIRC5,BNIP3,BNIP3L,BRCA1,CA12,CA9,CALCOCO2,CALD1,CASP3,CASP4,CASP9,CAT,CAV1,CBR1,CCDC126,CCDC80,CCKBR,CCL2,CCL20,CCL26,CCNB1,CCND1,CCNG2,CD274,CD300A,CD36,CDH1,CDH13,CDK18,CDKN1A,CDKN1B,CDKN1C,CEBPD,CEP128,CEPT1,CGB,CKM,CLU,CNR1,COA7,COCH,COL18A1,COL1A1,COL1A2,COL3A1,CORO2A,CP,CPE,CPS1,CPT1A,CREBRF,CTNNB1,CTSB,CX3CR1,CXCL3,CXCR4,CYP1A1,CYP1A2,CYP2C9,CYP2E1,CYP3A4,CYP7A1,CYR61,DCC,DDC,DDIT3,DDIT4,DDX52,DNAH11,DNAH14,DNAJA1,DNMT1,DST,DUSP1,DUSP5,E2F3,EDEM3,EDN1,EDNRB,EFNA1,EGFR,EGLN1,EGLN3,EGR1,ELAVL2,ELL2,EML2,ENO1,ENO2,ENPP2,ENTPD4,EPAS1,EPHA3,EPO,EREG,ERICH1,ESR1,ETS1,F2R,FABP3,FABP4,FAM13A,FAM162A,FAM189A2,FAM45A,FASN,FBN2,FGF11,FGF21,FLCN,FLRT3,FLT1,FOS,FRZB,FST,FZD4,GABRA2,GALNT3,GAPDH,GAST,GBE1,GDAP2,GDF15,GINS3,GJA1,GLB1L3,GNAS,GPI,GPR141,GPR182,GRK4,GSTA1,GSTM1,HAS2,HCAR3,HCN1,HEY2,HIF1A,HILPDA,HIPK2,HIST1H2AJ,HK1,HK2,HMOX1,HOMEZ,HOXB9,HPGD,HRH2,HRSP12,HSF1,HSPA1A,HSPA5,HSPB1,HTR7,ICAM1,ID2,IGF2,IGFBP1,IGFBP2,IGFBP3,IL10,IL11,IL12A,IL1B,IL1RN,IL6,IL7,INHBA,INSIG2,ITGA3,JUN,KCNJ2,KCNJ3,KCTD11,KDM3A,KDM7A,KDR,KLF4,KLF6,KLF7,KLHL23,KRTAP19-1,KRTAP27-1,LCMT2,LDHA,LEFTY2,LEP,LGALS9B,LGR5,LIPE,LMLN,LOX,LPL,MAPK8,MAPK9,MBNL2,MCHR1,MCM4,MCM5,MDK,MDM2,MED17,MIF,MKNK2,MME,MMP1,MMP13,MMP2,MMP9,MOS,MPG,MSX2,MT1E,MT1G,MT1H,MT1M,MT1X,MT2A,MT3,MTOR,MYC,N6AMT2,NCOA5,NDRG1,NDRG2,NDUFA4L2,NDUFAF1,NETO2,NFKBIA,NIM1K,NIP7,NKAIN4,NMBR,NOL3,NOS3,NOX4,NPPB,NPTX1,NQO1,NR1I2,NR1I3,NRN1,NTS,NUCKS1,OR51I1,OR8I2,P4HA1,P4HA2,PAM,PAX6,PCDH10,PCDHGA8,PCF11,PCK1,PDGFB,PDK1,PFKFB3,PFKFB4,PFKP,PGM1,PHLDA1,PIK3R1,PIM1,PKDCC,PLCG1,PLOD2,POGLUT1,POLD3,POLR3B,PON1,POSTN,PPARG,PPARGC1A,PPFIA4,PPP1R15A,PPP1R3C,PRELID2,PRKAA2,PRKCD,PRKD1,PRNP,PRODH,PROM1,PSMD12,PTEN,PTGES,PTGS2,PTPRB,PTX3,RAB17,RAB20,RAMP2,RBM12,RFC3,RHOA,RIMKLA,RLF,RNF145,RNFT1,ROBO2,RORA,RRAS,RSPO3,S100A1,SCD,SCNN1G,SERPINB2,SERPINE1,SERPINH1,SGPL1,SIRT1,SIX1,SLC11A2,SLC16A3,SLC2A1,SLC2A4,SMIM14,SMPD1,SNAI1,SNAPC1,SOAT1,SOCS3,SOD2,SORL1,SP1,SPP1,SPRY2,SRC,SREBF1,SRSF3,SRSF6,SRSF7,STC1,STC2,STOX1,SULT2A1,SYCN,SYT4,TAGLN,TAS2R31,TBC1D2,TDO2,TFRC,TGFA,TIMM23,TM4SF1,TMBIM4,TMEM109,TMEM2,TMEM45A,TNF,TNFRSF11B,TNRC6A,TOMM5,TOR1AIP2,TP53,TRIM34,TSHZ2,TST,TTC30A,TVP23B,TXN,TXNDC5,TYMP,TYRP1,UCP2,UGT1A1,UPP1,USP15,USP28,VCL,VEGFA,VEGFB,VEGFC,VHL,VLDLR,VWA9,WDR54,WDR60,WT1,XDH,ZDBF2,ZFP41,ZMAT4,ZMPSTE24,ZNF140,ZNF160,ZNF224,ZNF32,ZNF415,ZNF45,ZNF566,ZNF607,ZNF660,
CEFALEXIN	J01DB01	https://www.ncbi.nlm.nih.gov/pccompound?term=CEFALEXIN	25	0.74231	0.917041	1	1	ADAM10,API5,APP,BRIP1,CAPRIN1,CCNE2,CD46,CDV3,CLIC4,ERLIN1,FH,FLI1,ITGA4,LMAN1,MARCH7,PRKAR1A,PSAT1,RRM1,SPTLC1,STIP1,TMED2,UBA6,UBXN4,VAMP3,YWHAZ,
DEXAMETHASONE	A01AC02,C05AA09,D07AB19,D07XB05,D10AA03,H02AB02,R01AD03,S01BA01,S01CB01,S02BA06,S03BA01	https://www.ncbi.nlm.nih.gov/pccompound?term=DEXAMETHASONE	383	0.7435	0.917041	1	1	ABCB1,ABCB11,ABCC2,ABCC3,ACAN,ACP5,ACSL1,ADIPOQ,ADIPOR2,ADM,ADORA3,ADRA1B,ADRA1D,ADRB2,AGR2,AGT,AHR,AIM1,AKAP7,ALB,ANGPT1,ANGPTL4,AP1G2,AQP3,AQP7,AREG,AZGP1,B2M,BAK1,BCL2,BCL2L1,BCL2L11,BDNF,BGLAP,BIRC2,BIRC3,BIRC5,BMP2,BMP4,BMP6,BTG1,BTG2,CASP1,CASP3,CASP8,CASP9,CAV1,CCDC86,CCL2,CCL20,CCL26,CCL5,CCND1,CCND2,CCR3,CCR4,CD14,CD28,CD36,CD4,CD53,CD68,CDK2,CDKN1A,CDKN1B,CDKN1C,CEACAM6,CEBPA,CELSR3,CES1,CES2,CFD,CFLAR,CHI3L1,CHID1,CHUK,CIDEA,CIDEC,COL15A1,COL1A1,COL2A1,COL7A1,CPD,CRYAB,CSF1R,CSF2,CSF3,CST6,CXCR4,CYP19A1,CYP1A1,CYP1A2,CYP1B1,CYP27A1,CYP2A6,CYP2B6,CYP2C8,CYP2C9,CYP2S1,CYP3A4,CYP3A5,CYP3A7,CYP4Z1,DFNA5,DIO3,DKK1,DUSP1,EDN1,EEF1A2,EFNB2,EGF,EMP2,ENDOD1,ERBB4,EREG,ESR1,ETS2,F2,F2R,F3,FABP4,FAM216A,FAM65B,FAS,FASLG,FKBP5,FLOT1,FLT1,FPR1,GABRA1,GABRB3,GABRG2,GFAP,GPX3,GRAP2,GREM1,GSR,HAS2,HDAC4,HES1,HGF,HIF1A,HLA-DMB,HLA-DPB1,HLA-DQA1,HLA-DRA,HMGCS1,HMOX1,HNF4A,HP,HPGD,HSD11B1,HSD11B2,HSP90AA1,HTR3A,ICAM1,ID2,IFNG,IGF1,IGFBP1,IL10,IL12RB1,IL12RB2,IL15,IL1B,IL1R2,IL2,IL2RA,IL2RB,IL3,IL32,IL4,IL5,IL5RA,IL6,IL6R,IL7R,INPP1,INS,IRF8,ITGA4,ITGAM,JAM3,KAT2B,KCTD12,KLF9,KTN1,LAD1,LAMA3,LAMP3,LEP,LGALS3,LIF,LIMCH1,LMO3,LOXL1,LPCAT1,LPIN1,LPL,LTB,LTC4S,LXN,MAFB,MAP1A,MAP2K3,MAPK1,MAPK14,MAPK3,MAPK8,MCL1,METTL7A,MGMT,MKI67,MMP1,MMP2,MMP3,MMP9,MT1E,MT1F,MT1G,MT1H,MT1HL1,MT1X,MT2A,MUC1,MYB,MYC,MYOC,NAMPT,NAV2,NBEAL2,NCF1,NCF2,NCOA1,NCOA2,NELFA,NES,NFE2L2,NFIL3,NFKB1,NFKB2,NFKBIA,NGF,NKX2-1,NNMT,NOC2L,NOP16,NOS2,NOS3,NPPB,NQO1,NR1D1,NR1H3,NR1I2,NR1I3,NR2C2,NR2F1,NR3C1,NR3C2,NR6A1,OLFM4,PALM2-AKAP2,PDCD5,PDLIM4,PER1,PGR,PIK3R1,PLA1A,PLA2G1B,PLA2G4A,PLAG1,PLAT,PLAU,PLAUR,PLXND1,POMC,PPARD,PPARG,PPARGC1A,PPAT,PPP2CA,PPP3CB,PRDM16,PRL,PRMT3,PTGS2,PTHLH,PTK2B,PTP4A1,PTPRM,RAD17,RAG1,RARA,RBP4,RCAN1,RELA,REN,RHOBTB3,ROR1,RORA,RREB1,RXRA,S100A8,S100A9,SCEL,SCNN1A,SCNN1B,SCNN1G,SDC1,SDC2,SDCBP,SELE,SERPINA1,SERPINA6,SERPINE1,SFRP1,SFTPA1,SFTPA2,SFTPB,SFTPC,SGK1,SIRT1,SLA,SLC10A1,SLC18A2,SLC22A1,SLC25A36,SLC2A4,SLC39A8,SLC4A2,SLC51B,SLC5A5,SLC9A3,SLCO4C1,SNAI2,SOCS1,SOD2,SOST,SOX9,SPP1,SRGN,STAT5B,TACC2,TAT,TCN2,TFF1,TFRC,TGFB1,TGFB2,TGFB3,TGFBR2,THBS1,TLE4,TLR3,TLR4,TMC5,TNC,TNF,TNFAIP3,TNFRSF11B,TNFSF10,TNFSF11,TNFSF4,TP53,TPM1,TRIB3,TRIM2,TSHR,TUBA4A,TXNIP,TYMP,TYRO3,UCP1,UCP2,UGT1A1,VCAM1,VDR,VEGFA,WFS1,WIF1,WNT5B,ZFP36L1,ZNF652,
BUDESONIDE	A07EA06,D07AB08,D07AC09,R01AD05,R03BA02,S01BA11	https://www.ncbi.nlm.nih.gov/pccompound?term=DESONIDE	76	0.74389	0.917041	1	1	ABCB1,ABCB11,ACSL1,ADORA3,AREG,BCL2,BGLAP,CASP9,CCL11,CCL17,CCL2,CCL20,CCL3,CCL4,CCNA1,CEBPD,CPD,CSF2,CXCR4,CYP1B1,CYP3A4,CYP3A5,DAPK3,DHX9,DUSP1,EFNB2,FKBP5,FLT3,GGA2,GPR18,HIF1A,IFNGR1,IL13,IL1B,IL1R2,IL4R,IL6,IRAK3,KLF9,LPL,METTL7A,MT1X,MT2A,NAV2,NFKB1,NFKBIA,NNMT,NPM3,NR3C1,NR3C2,OLAH,PER1,PGR,PLA2G4A,PLAT,RHOH,RNASE3,S100A8,SAMSN1,SAP30,SDC2,SELE,SLC51A,SLC51B,SLC7A11,STAT3,THPO,TLR2,TLR3,TMEM39A,TNF,TP53,VCAM1,VEGFA,ZBTB16,ZFP36L2,
ATORVASTATIN	C10AA05	https://www.ncbi.nlm.nih.gov/pccompound?term=ATORVASTATIN	2	0.74405	0.917041	1	1	HMGCR,SLCO1B1,
AMBAZONE	R02AA01	https://www.ncbi.nlm.nih.gov/pccompound?term=AMBAZONE	9	0.74427	0.917041	1	1	AHR,BAZ2B,CBX1,GFER,KDM4A,PIP4K2A,PLK1,TDP1,VDR,
LEVAMISOLE	P02CE01	https://www.ncbi.nlm.nih.gov/pccompound?term=LEVAMISOLE	13	0.74466	0.917041	1	1	ALPL,BAK1,BCL2,CLU,EDN1,ENPP1,NOS3,PTGS2,RB1,RELA,SRSF1,TNF,TP53,
PROMEGESTONE	G03DB07	https://www.ncbi.nlm.nih.gov/pccompound?term=PROMEGESTONE	23	0.74473	0.917041	1	1	ACSL1,AP1G1,CCND1,DLG5,ELF5,FOS,GLUL,GPSM2,MT1B,MT1X,MT2A,MYC,MYO10,PGR,QSOX1,S100P,SMARCA2,SMARCA4,SP1,SP3,VDR,ZFP36L1,ZNF366,
KETAMINE	N01AX03	https://www.ncbi.nlm.nih.gov/pccompound?term=KETAMINE	16	0.74484	0.917041	1	1	AGT,CASP3,CASP6,CASP9,CYP3A4,GRIN2A,GRIN2B,GRIN2C,GRIN2D,GRIN3A,GRIN3B,IL6,MKI67,REN,TNF,TP53,
BENZBROMARONE	M04AB03	https://www.ncbi.nlm.nih.gov/pccompound?term=BENZBROMARONE	80	0.74556	0.917041	1	1	ABCB1,ABCB11,ABCC1,ABCC2,ABCC6,ABHD5,ADAM10,ADIPOQ,AKR1C1,AKR1C2,AKR1C3,AKR1C4,API5,ATP13A3,BAX,CAPRIN1,CASP2,CCNG2,CD46,CDV3,CHP1,CLIC4,COPA,CRHBP,CRHR2,CRP,CYP2C19,CYP2C9,ERLIN1,ESR1,EXOC5,EYA2,EYA3,FH,FLI1,GFER,GNA13,GTF2I,HCRTR1,HIF1A,IFIT1,IL1B,IRF9,ITGA4,IYD,JUN,KCNJ1,LMAN1,LPL,LYST,MAT2A,MCL1,MCM4,PICALM,PLIN1,PLIN5,PRKAR1A,PSAT1,PTBP3,RAPGEF4,RCAN1,RNFT1,RNGTT,RRN3,S100A8,S1PR1,SLC12A5,SLC22A12,SNAP23,SRSF1,STIP1,STX16,TMED2,TNF,TSHR,TSN,UBXN4,USP2,VAMP3,YWHAZ,
MECLOFENAMIC_ACID	M01AG04,M02AA18	https://www.ncbi.nlm.nih.gov/pccompound?term=MECLOFENAMIC_ACID	11	0.74562	0.917041	1	1	AKR1C1,AKR1C2,AKR1C3,ALOX5,PTGS1,PTGS2,SELL,SULT1A1,SULT1E1,TNF,TTR,
DESVENLAFAXINE	N06AX16,N06AX23	https://www.ncbi.nlm.nih.gov/pccompound?term=VENLAFAXINE	5	0.74762	0.918762	1	1	HTT,NAT1,SLC6A2,SLC6A3,SLC6A4,
BLEOMYCIN	L01DC01	https://www.ncbi.nlm.nih.gov/pccompound?term=BLEOMYCIN	11	0.74936	0.920023	1	1	CSF2,CTSS,CXCL2,HBEGF,IL6,MMP1,MUC5AC,SFTPA1,SFTPA2,SOCS1,TNF,
DILTIAZEM	C05AE03,C08DB01	https://www.ncbi.nlm.nih.gov/pccompound?term=DILTIAZEM	381	0.75026	0.920023	1	1	ABT1,ACLY,ACTB,ACTR2,ACTR5,ADAM9,AGA,AIP,AK2,AKAP12,AKAP2,AKAP8L,AKR7A2,ALDH1B1,ALDH3A2,ANKLE2,AP1S1,AP3B1,APLP2,ARF1,ARF5,ARF6,ARFGEF1,ARL14,ARNTL2,ASCC2,ATG5,ATM,ATP5G3,ATP6V1A,ATXN7L3B,B2M,BCL7B,BIRC5,BUB1,C14orf1,C21orf33,CACNA1C,CACNA1S,CACNA2D1,CACNG1,CALM1,CALR,CALU,CANX,CARHSP1,CAT,CCNE2,CD44,CD55,CD59,CD9,CDC6,CDCA3,CDK2,CDKN2C,CEP350,CHD1L,CHURC1-FNTB,CLDN4,CLIC4,CLPTM1,CMAS,CNOT7,CNOT8,CNPY2,COMMD10,COMMD4,COPA,COPE,CPN2,CREM,CRIP2,CSGALNACT1,CSGALNACT2,CSTF1,CTH,CXCL2,CYB5B,CYP3A4,CYR61,DBI,DBT,DCTN1,DCUN1D4,DDOST,DDT,DHFR,DHRS2,DHX9,DIMT1,DNAJB6,DNASE2,DNPH1,DUSP5,DYNLRB1,EEF1D,EHD1,EIF4A1,EIF5A,ELOVL1,EMP3,ENO1,EPAS1,EXOC5,EXOSC2,EXOSC4,FA2H,FARS2,FARSA,FEN1,FH,FKBP1A,FLAD1,FNTB,FTL,G0S2,GANAB,GAPDH,GCSH,GDI2,GINS4,GJC1,GLE1,GLOD4,GLRX,GLRX3,GLUL,GMPR2,GNS,GPR176,GPRC5A,GPS1,GULP1,H3F3A,H3F3B,HIST1H1C,HIST1H4A,HIST1H4B,HIST1H4C,HIST1H4D,HIST1H4E,HIST1H4F,HIST1H4H,HIST1H4I,HIST1H4J,HIST1H4K,HIST1H4L,HIST2H2AA3,HIST2H2AA4,HIST2H4A,HIST2H4B,HIST4H4,HMGA1,HMOX1,HN1,HNRNPC,HOXB13,HSDL2,HSP90AB1,HSPA8,HSPB1,ID1,IFITM3,IGFBP6,IL11,IL12A,IL12B,IL1RL1,ILF2,ILF3,IMP3,ISG20,KCNA5,KCTD12,KLF6,KLHDC10,KPNA1,KRIT1,KRT19,KRT8,LAMP1,LDLR,LIMA1,LIMD1,LSM2,LSM4,LSM7,MAGOH,MAP3K7,MAP4K5,MAP7,MAP7D1,MAPK1,MAPK14,MAT2A,MBTPS1,MCM4,MCM7,MEAF6,MED6,MET,METTL13,MEX3D,MPDU1,MRPL23,MRPS12,MRPS18B,MSH6,MT1X,NAV3,NBPF12,NCF2,NDRG3,NDUFA13,NDUFS3,NDUFS7,NDUFS8,NEDD8,NEK2,NFKB1,NFYB,NHP2L1,NIPSNAP1,NMD3,NOP16,NOSIP,NOTCH2,NRP1,NUP62,OAS1,OAZ1,OAZ2,OTUB1,PALM2-AKAP2,PAWR,PDGFRA,PDIA3,PEBP1,PEG10,PFDN5,PGD,PHB,PHLDA1,PI3,PIGC,PIP5K1A,PITPNC1,PLA2G4A,PLAU,POLR1C,POLR2E,POLR2J,POLR2J2,POLR3K,PPIE,PPIF,PPP2CA,PREP,PRKDC,PRNP,PRPF31,PRPF4,PRPF4B,PSAP,PSAT1,PSEN1,PSMB5,PSMC3,PTGES,PTHLH,PTK2,PTPRF,QRSL1,RAB2A,RABAC1,RAD23B,RANGAP1,RBFOX2,RBM4B,RBX1,RELA,REN,RFC5,RIT1,RNF115,RNF141,RPL11,RPL14,RPL27A,RPL37A,RPL38,RPLP2,RPS10,RPS11,RPS6,RRM1,S100P,SCAMP1,SEC23A,SEC23IP,SENP2,SERP1,SERPINB3,SERPINE1,SF3B5,SHMT2,SIVA1,SKAP2,SLC23A2,SLC29A1,SMARCA2,SMARCA4,SMARCC1,SMOX,SNRNP40,SNRPC,SNX2,SPAG9,SPATS2L,SPOP,SPTLC1,SQLE,SRC,SRGN,SRSF1,SRSF6,SS18,STC1,STIP1,STX10,SUMO2,TACC2,TAF12,TAGLN2,TBCB,TCF3,TFCP2,TFDP1,TFPI2,THBS1,TIMM17A,TIMM23,TIMM44,TMCO1,TMED2,TMEM135,TMEM156,TMEM208,TMEM230,TPM1,TRAM1,TRAPPC2L,TRRAP,TSN,TSPAN1,TSPAN3,TSPAN4,TTC19,TTF1,TTPAL,TUSC2,TXN2,TXNIP,UBE2G2,UBE2L3,UBE2N,UBE4B,UBR5,UQCRC2,UROD,USP10,VDAC1,VDAC3,WDR74,XPNPEP1,XPO7,YIPF5,YWHAH,YWHAZ,ZNHIT1,
CYPROHEPTADINE	R06AX02	https://www.ncbi.nlm.nih.gov/pccompound?term=CYPROHEPTADINE	99	0.75045	0.920023	1	1	ABHD11,ADRA1A,ADRA1B,ADRA1D,AMACR,AMIGO2,APP,ASNS,ATF3,ATP6V0E1,BHLHE40,C1QTNF3,C8orf44-SGK3,CCNE2,CHRM1,CHRM2,CHRM3,CHRM4,CHRM5,CPT2,CSHL1,CYP1B1,CYR61,DDIT3,DDIT4,DLEU2L,DMP1,DNAJB9,DNAJC3,DRD1,DRD2,DRD3,DUSP5,EGR1,EIF2AK3,ETV1,F2RL1,FAM172A,FBXO5,GABBR2,GH1,GPR87,GPRC5B,HERPUD1,HIBCH,HIVEP2,HOXA10,HRH1,HRH4,HSPA5,HTR1A,HTR2A,HTR2B,HTR6,HTR7,HYOU1,ID2,IFIT1,IGF2BP3,JADE2,JUN,KIF11,MAFF,MAP2K6,MCM10,MED6,MEIS2,MMP13,NID1,NUBPL,NUPR1,OASL,PBX1,PDCD11,PDIA4,PLEKHA5,PRKAR1A,PRRC2C,PTER,RARA,RMI1,S100PBP,SDF2L1,SEL1L,SGK3,SIDT1,SIX3,SLC1A4,SLC7A11,SPRY4,SSX2IP,TCF7L2,TGFB2,TNFAIP3,TRIB3,UHRF1BP1L,WIPI1,ZNF165,ZNF264,
LANATOSIDE_C	C01AA06	https://www.ncbi.nlm.nih.gov/pccompound?term=LANATOSIDE_C	1649	0.75111	0.920095	1	1	ABAT,ABHD10,ABHD17B,ABL2,ABTB2,ACAT2,ACD,ACP6,ACTR10,ACVR2A,ADAMTS1,ADARB1,ADAT1,ADCY7,ADIPOR2,ADM,ADO,ADORA2B,ADPRM,ADSL,ADSS,AFF4,AGGF1,AGPAT4,AHR,AIM1,AIMP2,AK2,AKAP10,AKAP2,AKAP8L,AKAP9,AKIP1,AKIRIN1,AKR1A1,ALAS1,ALCAM,ALDH3A2,ALOX5,AMACR,AMD1,AMIGO2,AMOTL2,AMPD3,ANGEL2,ANGPTL4,ANKEF1,ANKRA2,ANKRD12,ANKRD46,ANKRD49,ANKRD6,ANKZF1,ANP32A,ANP32E,ANXA4,AP1G1,AP5M1,APAF1,APBB2,APPBP2,APPL1,AQP3,ARC,AREG,ARFGEF2,ARG2,ARHGAP19,ARHGAP26,ARHGEF40,ARHGEF7,ARID1A,ARID3B,ARID4A,ARID4B,ARID5B,ARIH1,ARL14,ARL4A,ARMC8,ARNTL,ARPP19,ARRB1,ASB13,ASF1A,ASTE1,ASTN2,ASXL1,ASXL2,ATAD2B,ATF2,ATF3,ATF4,ATF7IP,ATG12,ATG14,ATG5,ATMIN,ATP10A,ATP13A3,ATP1B1,ATP6V1G2-DDX39B,ATXN2,AUNIP,AVL9,AVPI1,B3GNT2,B9D2,BACH1,BAG4,BAIAP2,BAMBI,BATF,BAX,BAZ2A,BBS10,BBX,BCL11A,BCL3,BCL6,BCL7A,BDNF,BHLHE40,BHLHE41,BIRC3,BLM,BMP2,BNIP3,BPTF,BRAP,BRCA1,BRCA2,BRD2,BRD4,BRINP3,BRIP1,BRMS1,BRWD1,BTBD18,BTG1,BTG2,BTN2A1,BUB1,C11orf57,C17orf75,C18orf25,C1QTNF3,C1orf106,C1orf123,C1orf27,C21orf91,C2CD5,C2orf68,C3orf52,C4orf27,C5orf30,C6orf120,C7orf25,C7orf43,C7orf49,C8orf44-SGK3,C9orf78,CACNA2D3,CADPS2,CALHM2,CAMLG,CAMSAP1,CAMSAP2,CAMTA1,CANT1,CARD10,CARS,CASP1,CASP2,CASP4,CASP8,CBFA2T3,CBLL1,CBR1,CBR3,CBR4,CBX4,CBY1,CCDC101,CCDC15,CCDC51,CCDC88C,CCDC90B,CCL2,CCL20,CCL4,CCL5,CCNA1,CCNA2,CCNE1,CCNE2,CCNF,CCNG2,CCNL1,CCNL2,CCNT1,CCNT2,CCR2,CCT2,CD300A,CD3EAP,CD44,CD47,CD55,CD58,CD83,CDC123,CDC16,CDC27,CDC7,CDK17,CDK8,CDKN1A,CDKN1C,CDKN2AIP,CDKN2C,CEBPA,CEBPD,CEBPE,CEL,CELF1,CENPC,CEP135,CEP350,CEP57,CEP63,CEP68,CEP76,CES2,CETN3,CGA,CGGBP1,CHAC1,CHD1,CHD8,CHIC2,CHMP1B,CHST12,CHST15,CHTOP,CIDEB,CITED2,CKS2,CLCF1,CLCN3,CLDN1,CLDN9,CLK1,CLK3,CLK4,CLMN,CLPB,CLUAP1,CNOT3,CNOT4,CNPY2,COA7,COG2,COPA,COQ10B,COX20,COX4I1,CPOX,CPT2,CR1,CRCP,CREB1,CREB5,CREBL2,CREBZF,CREM,CRISPLD2,CRKL,CRYBG3,CRYZL1,CSK,CSNK1A1,CSRNP2,CTBP2,CTDSP2,CTGF,CTH,CTSK,CTTN,CUTC,CWC25,CX3CR1,CXCL2,CXCL3,CXCR4,CYLD,CYP1A1,CYP1B1,CYP2R1,CYR61,CYTH2,DACH1,DAG1,DAPK3,DAPP1,DARS2,DCAF15,DCLRE1A,DCP1A,DCUN1D4,DDIT3,DDIT4,DDX28,DDX39B,DDX43,DDX50,DDX52,DEFB1,DENND1A,DENND2D,DET1,DFFB,DGCR14,DGCR8,DHDDS,DHRS1,DHX29,DICER1,DIDO1,DIEXF,DIMT1,DIP2C,DIS3,DISC1,DLC1,DLX2,DNAAF2,DNAJA3,DNAJB4,DNAJB9,DNAJC16,DNAJC17,DNAJC24,DNMT3B,DOCK10,DOHH,DOLK,DOLPP1,DPH5,DPP8,DPYSL2,DR1,DROSHA,DSCC1,DTNA,DUS2,DUSP1,DUSP11,DUSP3,DUSP4,DUSP6,DUSP7,DUSP8,DYNC1LI2,DYNC2LI1,DYNLT1,EAF2,ECHDC3,ECI2,EDN1,EDRF1,EEA1,EED,EFNA1,EFNB2,EFTUD1,EGF,EGLN1,EGR1,EGR2,EGR3,EHD3,EHD4,EHHADH,EIF1,EIF2AK3,EIF2B3,EIF3A,EIF4B,EIF4ENIF1,EIF5,ELF1,ELF3,ELK3,ELL2,ELL3,ELOVL6,EMC2,EMP1,ENSA,EP300,EP400,EPHA2,EPHA4,EPHB3,EPPK1,EPS15,EPS15L1,ERCC5,ERCC6,ERI2,ERLIN1,ERO1LB,ETNK1,ETS2,EWSR1,EXOG,EXOSC2,EXOSC4,EXOSC7,EXOSC8,EXT1,FADD,FAF2,FAIM,FAM110B,FAM13A,FAM178A,FAM179B,FAM193A,FAM193B,FAM208A,FAM216A,FAM45A,FAM46A,FAM46C,FAM50B,FAM53C,FAM69A,FAM86C1,FAN1,FANCF,FANCG,FANCL,FAR2,FASTKD2,FASTKD3,FASTKD5,FBRS,FBXL14,FBXL4,FBXO16,FBXO3,FBXO38,FBXO9,FBXW2,FCAR,FCGR2B,FEM1B,FEM1C,FEZ1,FGFR1OP,FHOD1,FICD,FJX1,FKTN,FLAD1,FLCN,FLI1,FLRT3,FNIP1,FOS,FOSB,FOSL2,FOXJ3,FOXO3,FPGT,FRAT1,FTSJ2,FUT4,FUT8,FYCO1,FYN,FZD1,FZD3,FZD5,G0S2,GABPB1,GADD45A,GADD45B,GAPVD1,GART,GATA2,GBF1,GCA,GCH1,GCOM1,GDF15,GEM,GEMIN2,GEMIN4,GEMIN6,GFPT2,GLIPR1,GLMN,GLRX,GLRX2,GLS,GLT8D1,GLUL,GMEB1,GMEB2,GNB5,GOLGA1,GOLGA3,GOLGA4,GOLGA5,GOLGA6L4,GOLGA6L9,GOLIM4,GOLT1B,GON4L,GOSR1,GPALPP1,GPATCH2,GPATCH3,GPATCH8,GPN2,GPR107,GPR176,GPR87,GPRC5A,GRAMD4,GRB10,GRB7,GREB1,GRSF1,GTF2B,GTF2E1,GYG1,H1FX,H2AFY2,H3F3A,H3F3B,HBEGF,HBP1,HBS1L,HCFC2,HDAC9,HEATR3,HEATR6,HECTD3,HELZ,HERC5,HEXIM1,HIBCH,HIC2,HILPDA,HIRA,HIRIP3,HIST1H1C,HIST1H1D,HIST1H1E,HIST1H1T,HIST1H2AB,HIST1H2AD,HIST1H2AE,HIST1H2AG,HIST1H2AH,HIST1H2AI,HIST1H2AK,HIST1H2AL,HIST1H2AM,HIST1H2BC,HIST1H2BD,HIST1H2BE,HIST1H2BF,HIST1H2BG,HIST1H2BH,HIST1H2BI,HIST1H2BJ,HIST1H3A,HIST1H3B,HIST1H3C,HIST1H3D,HIST1H3E,HIST1H3F,HIST1H3G,HIST1H3H,HIST1H3I,HIST1H3J,HIST1H4A,HIST1H4B,HIST1H4C,HIST1H4D,HIST1H4E,HIST1H4F,HIST1H4H,HIST1H4I,HIST1H4J,HIST1H4K,HIST1H4L,HIST2H2AA3,HIST2H2AA4,HIST2H2BE,HIST2H4A,HIST2H4B,HIST3H2A,HIST4H4,HIVEP1,HK2,HLTF,HMBS,HMGA2,HMGCS1,HMGN4,HNRNPA1,HNRNPD,HNRNPDL,HNRNPH3,HOXA11,HOXB7,HOXC13,HOXC6,HPS6,HRH1,HSF2,HSPA1A,HSPA1B,HSPA8,HSPB11,HSPBAP1,HUS1,ICT1,ID1,ID2,ID3,ID4,IDH1,IER2,IER3,IER5,IFI16,IFIH1,IFIT1,IFIT5,IFRD1,IGFBP3,IKBKAP,IKBKB,IKZF1,IKZF5,IL11,IL1A,IL1B,IL1RL1,IL1RN,IL6,IL6R,IL6ST,IMPACT,IMPAD1,ING3,INPP1,INSIG1,INSIG2,INTS3,INTS5,INTS6,IP6K2,IPP,IQCJ-SCHIP1,IRF2,IRF8,IRS2,IRX4,IST1,ITCH,ITGB3BP,ITPKB,ITSN2,IVNS1ABP,JADE2,JAK2,JMJD1C,JMJD6,JRKL,JUN,JUNB,JUND,KANK1,KANK2,KANSL1L,KAT6A,KBTBD11,KCNJ2,KCTD12,KDELC1,KDM2A,KDM3A,KDM5A,KDM5B,KDM6B,KEAP1,KHDRBS1,KHNYN,KIAA0391,KIAA0907,KIAA1033,KIF11,KIF18A,KIF22,KIF3B,KITLG,KLF10,KLF11,KLF2,KLF4,KLF5,KLF6,KLHDC10,KLHDC2,KLHL20,KLHL21,KLHL23,KLHL24,KLHL9,KMO,KMT2A,KNOP1,KPNA4,KPNA5,KPNA6,KRCC1,KRIT1,KRT10,LAIR1,LAMTOR3,LARP4B,LARP6,LARS2,LAX1,LCMT1,LCMT2,LDLR,LEMD3,LETMD1,LGALS8,LGR4,LHX2,LIAS,LIN7C,LINS,LIPT1,LMCD1,LMNB1,LONRF1,LRBA,LRCH3,LRIG2,LRP8,LRRC37A3,LRRC8D,LTB,LXN,LYST,MACF1,MAD2L1BP,MAFF,MAFG,MAGI1,MAK16,MAN1A2,MAN1C1,MAP1LC3B,MAP2K3,MAP3K7,MAP4K3,MAP6D1,MAP7D1,MARCH6,MARCH7,MARCH8,MARK2,MARS,MAT2A,MATN2,MAU2,MAX,MBD4,MCL1,MCMBP,MCTP1,MDC1,MDM1,MDM2,MED1,MED13L,MED18,MED6,MED7,MEF2A,MEIS1,MEN1,MET,METTL1,METTL13,METTL3,METTL5,MGAT1,MGAT4B,MGAT5,MGEA5,MICAL2,MIEF1,MINA,MINPP1,MIS12,MIS18A,MKI67,MKKS,MKS1,MLH1,MLH3,MLYCD,MNS1,MOCOS,MOCS2,MOK,MON1B,MORC2,MORC3,MPHOSPH9,MPPED2,MREG,MROH7,MROH7-TTC4,MRPL15,MRPL17,MRPL39,MRPL46,MRPS11,MRPS18B,MRPS31,MRS2,MSH2,MSH6,MSL2,MSRB1,MSTO1,MT1F,MTAP,MTF1,MTF2,MTFR1,MTHFSD,MTIF2,MTMR3,MTMR4,MTR,MTSS1,MUTYH,MXD1,MXD3,MYB,MYBL1,MYC,MYD88,MYLIP,MYZAP,N4BP2L2,NAB1,NAB2,NACA,NAE1,NAGK,NAT1,NCALD,NCF1,NCF2,NCF4,NCOA2,NCOA3,NDRG1,NDUFB8,NEBL,NEDD4L,NEDD9,NEK1,NEK3,NELFE,NETO2,NEU1,NF1,NF2,NFAT5,NFE2,NFIL3,NFKB2,NFKBIA,NFKBIE,NFX1,NFYA,NFYB,NGLY1,NINL,NIPA2,NIPBL,NLE1,NLRX1,NMD3,NMI,NMT1,NOD1,NOL12,NOL3,NOL7,NOL8,NOP14,NOP16,NPC1,NR1D2,NR1H3,NR2C2,NR3C1,NR4A1,NR4A2,NR4A3,NRAS,NRF1,NSD1,NSMCE4A,NSUN5,NT5C1B-RDH14,NUAK2,NUDT13,NUDT2,NUDT6,NUFIP1,NUP37,NUP98,NUPL1,NXF1,NXT1,OBFC1,OCEL1,OCLN,OGFRL1,OIP5,OLR1,OR2B6,ORC3,ORC5,OSBPL1A,OSER1,OSGEPL1,OSGIN2,OTUD4,OVGP1,OVOL1,OVOL2,OXLD1,OXSM,PAAF1,PABPN1,PAGR1,PAIP1,PAK1IP1,PALB2,PALM2-AKAP2,PAN2,PANK4,PARD6B,PARP4,PATZ1,PAWR,PAXIP1,PCBP2,PCDH9,PCDHA1,PCDHA10,PCDHA11,PCDHA12,PCDHA13,PCDHA2,PCDHA3,PCDHA4,PCDHA5,PCDHA6,PCDHA7,PCDHA8,PCDHA9,PCDHAC1,PCDHAC2,PCF11,PCIF1,PCMTD2,PCYOX1L,PDCD11,PDCD2,PDCD4,PDCD5,PDCD6,PDE1C,PDE3B,PDE4B,PDE4DIP,PDGFA,PDP1,PDS5B,PDSS1,PDSS2,PDZK1,PDZRN3,PELI1,PELO,PER1,PER2,PEX1,PEX11B,PEX12,PEX13,PGM3,PGRMC2,PHACTR1,PHACTR4,PHLDA1,PHLPP1,PI4K2A,PIAS1,PIGV,PIK3C2B,PIK3R1,PIK3R4,PILRB,PIM1,PLAGL2,PLAU,PLCB4,PLEKHA2,PLEKHO1,PLEKHO2,PLIN2,PLK2,PLK4,PMAIP1,PML,PMS1,PMS2,PNISR,PNMA1,PNN,PNRC1,PNRC2,POFUT2,POGK,POGLUT1,POLD3,POLDIP2,POLDIP3,POLE2,POLG2,POLI,POLQ,POLR1E,POLR2M,POLR3B,POMZP3,POP1,POP5,POU2F1,PPARG,PPIA,PPID,PPM1D,PPM1E,PPOX,PPP1R10,PPP1R15A,PPP1R3D,PPP2R1B,PPP2R2A,PPP3R1,PPP4R2,PPP6R1,PRDM10,PRDM13,PRDM2,PRDM4,PRIM1,PRKAB2,PRKD2,PRKD3,PRKRIP1,PRMT2,PRMT5,PRMT7,PRPF4,PRR15L,PRR3,PRSS22,PSEN1,PSMA2,PSMD4,PSME4,PSMG1,PSPC1,PSPH,PTBP3,PTCD2,PTCH1,PTGER4,PTGS2,PTHLH,PTPN21,PTPN3,PTX3,PUM1,PUS3,PUS7L,PWP1,PYROXD1,RAB1B,RAB22A,RAB27A,RAB2A,RAB30,RABGGTB,RAC2,RAD17,RAD51C,RAD51D,RAD54B,RAD54L2,RALGAPB,RANBP2,RAPGEF6,RARA,RARG,RASAL2,RASSF1,RBBP5,RBL2,RBM12,RBM12B,RBM14-RBM4,RBM15,RBM39,RBM4,RBM48,RBM4B,RBM5,RC3H1,RC3H2,RCL1,RCOR3,RDH14,REEP1,REL,RELB,RFC3,RFC4,RFWD3,RFX5,RFXAP,RGPD3,RGPD4,RGPD5,RGPD8,RGS1,RGS10,RGS13,RGS16,RGS20,RGS3,RHOB,RHOBTB1,RHOBTB2,RHOBTB3,RHOF,RHOQ,RHOT1,RIBC2,RIF1,RIN2,RIOK3,RIPK2,RIT1,RLF,RLN2,RMDN1,RMND1,RND1,RND3,RNF103,RNF111,RNF41,RNMT,ROBO1,RPL37A,RPP40,RPS28,RPS6KA5,RPUSD2,RRM2,RRP1B,RRP7A,RRS1,RSAD1,RSF1,RSL1D1,RSRC2,RUFY2,RUNX1,RWDD2A,RWDD2B,RYBP,S100PBP,SAC3D1,SACS,SAFB2,SAMM50,SAMSN1,SAR1A,SCAF8,SCAMP1,SCG5,SCHIP1,SCN8A,SCO2,SDF2,SEC24A,SEH1L,SEMA3A,SEMA3C,SENP5,SEPHS2,SERPINB1,SERTAD3,SETD2,SETD6,SETMAR,SETX,SF1,SF3A3,SFPQ,SFT2D3,SFXN3,SGK1,SGK3,SGPP1,SH2D3C,SH3GL2,SIAH1,SIDT2,SIK1,SIK3,SIKE1,SIPA1L1,SIRT1,SKIL,SKP2,SLC15A2,SLC19A2,SLC1A5,SLC24A1,SLC25A12,SLC25A28,SLC25A32,SLC25A44,SLC2A5,SLC30A1,SLC33A1,SLC35E2,SLC35E2B,SLC35F5,SLC37A4,SLC38A10,SLC38A2,SLC39A4,SLC39A9,SLC3A2,SLC4A7,SLC5A3,SLC6A6,SLITRK5,SLK,SMAD1,SMAD6,SMARCAL1,SMC4,SMEK1,SMEK2,SMG5,SMIM7,SMIM8,SMUG1,SMURF1,SNAI1,SNAI2,SNAPC1,SNIP1,SNRPA1,SNX11,SNX16,SOBP,SOCS1,SOCS5,SOD2,SOGA1,SON,SOS1,SOWAHC,SOX13,SOX4,SP1,SP100,SP2,SPATA2,SPATA7,SPC25,SPDEF,SPDL1,SPEN,SPRY1,SPRY4,SQLE,SQSTM1,SRD5A1,SRGAP2,SRSF1,SRSF3,SRSF5,SRSF6,SRSF7,SSH1,ST6GAL1,ST6GALNAC4,STAM,STAMBP,STARD13,STARD7,STAT1,STC2,STK10,STK17B,STK39,STK4,STRN3,STRN4,STX3,STX6,STX7,STYK1,SUGP2,SUN1,SUOX,SUPT20H,SURF2,SUV39H2,SWAP70,SYK,SYNCRIP,SYNJ1,SYNJ2,TACC2,TAF11,TANK,TAP1,TARBP1,TAS2R10,TBC1D15,TBC1D16,TBC1D22A,TBC1D2B,TBC1D30,TBC1D31,TBC1D9,TBCCD1,TCEA2,TCEB2,TCEB3,TCF25,TCF7L2,TDP1,TDP2,TDRD3,TDRD7,TEFM,TERF1,TET3,TEX14,TFAP2C,TFB1M,TGFB2,TGFBRAP1,TGIF1,THAP1,THAP11,THAP3,THAP4,THAP7,THBD,THBS1,THNSL1,THYN1,TIA1,TIMM22,TIMM9,TIPARP,TJP2,TK2,TLDC1,TLE1,TM2D1,TM2D3,TMA16,TMCC1,TMEM156,TMEM177,TMEM186,TMEM2,TMEM222,TMEM242,TMEM243,TMEM43,TMEM45A,TMEM87A,TMPO,TNF,TNFAIP1,TNFAIP3,TNFAIP6,TNFRSF10B,TNFRSF1A,TNFRSF21,TNFSF9,TNS3,TOB1,TOB2,TOPORS,TOR1AIP2,TPM4,TPP1,TRA2A,TRA2B,TRAF3IP2,TRAF3IP3,TRAF4,TRAF5,TRAK2,TRAPPC10,TRAPPC11,TRAPPC12,TRAPPC13,TRIB1,TRIB2,TRIB3,TRIM13,TRIM16,TRIM27,TRIM38,TRIM45,TRIM66,TRIOBP,TRIP11,TRIP13,TRMT12,TRMT1L,TRMT61B,TSC22D1,TSC22D2,TSEN2,TSNAX-DISC1,TSPAN13,TSPYL4,TSR3,TSSK2,TST,TTC4,TTI1,TUFT1,TWF1,TXNIP,TXNL4B,TXNRD3,TXNRD3NB,U2SURP,UBAP1,UBE2D1,UBE2H,UBE2I,UBE3B,UBR5,UBR7,UBXN1,UBXN7,UCHL5,UCP2,UFL1,UFM1,UGCG,UNC50,UPF1,UPF2,URB2,URI1,USP15,UTP14C,UVRAG,VANGL1,VAV3,VCL,VCPIP1,VCPKMT,VEGFA,VEZF1,VIPAS39,VPS11,VPS13A,VPS33B,WAC,WASL,WBP4,WDFY3,WDHD1,WDR1,WDR3,WDR33,WDR37,WDR41,WDR43,WDR47,WDR5B,WDR70,WDR74,WDYHV1,WEE1,WIPF2,WIPI1,WNT5A,WSB1,WT1,WTAP,XBP1,XPA,XPO4,XRCC1,YAF2,YAP1,YES1,YME1L1,YOD1,YPEL5,YRDC,YTHDC1,YTHDF3,ZBED5,ZBTB10,ZBTB11,ZBTB14,ZBTB17,ZBTB24,ZBTB3,ZBTB40,ZBTB43,ZC3H11A,ZC3H12A,ZC3H14,ZC3H4,ZC3H7A,ZCCHC2,ZCCHC8,ZEB1,ZFAND1,ZFAND5,ZFP36,ZFP36L2,ZFP64,ZFP69B,ZIC1,ZKSCAN4,ZMIZ1,ZMYM1,ZMYM2,ZMYM5,ZMYND8,ZNF133,ZNF134,ZNF136,ZNF141,ZNF143,ZNF148,ZNF184,ZNF200,ZNF23,ZNF230,ZNF232,ZNF236,ZNF239,ZNF24,ZNF248,ZNF264,ZNF267,ZNF277,ZNF281,ZNF292,ZNF302,ZNF318,ZNF32,ZNF335,ZNF337,ZNF33B,ZNF350,ZNF354A,ZNF365,ZNF37A,ZNF394,ZNF395,ZNF430,ZNF45,ZNF451,ZNF468,ZNF500,ZNF512B,ZNF529,ZNF536,ZNF586,ZNF587B,ZNF589,ZNF592,ZNF623,ZNF654,ZNF669,ZNF7,ZNF74,ZNF764,ZNF780A,ZNF780B,ZNF83,ZNF839,ZP3,ZSCAN16,ZSCAN32,ZSCAN9,ZW10,ZWILCH,ZXDC,ZYX,
FASUDIL	C04AX32	https://www.ncbi.nlm.nih.gov/pccompound?term=FASUDIL	11	0.75342	0.92114	1	1	CYP2D6,HNRNPD,PRKACA,PRKACB,PRKACG,RHOBTB3,ROCK1,ROCK2,SLC12A2,SON,STK33,
LENVATINIB	L01XE29	https://www.ncbi.nlm.nih.gov/pccompound?term=LENVATINIB	12	0.75368	0.92114	1	1	CCDC6,FGFR1,FGFR2,FLT1,FLT4,KDR,KIF5B,KIT,NCOA4,PDGFRA,RET,YES1,
HALOTHANE	N01AB01	https://www.ncbi.nlm.nih.gov/pccompound?term=HALOTHANE	25	0.75455	0.92114	1	1	CYB5A,GABRA1,GABRA2,GABRA4,GABRA5,GABRA6,GABRB1,GABRB2,GABRB3,GABRD,GABRG1,GABRG2,GABRG3,GABRP,GLRA1,GLRB,KCNK10,KCNK12,KCNK13,KCNK2,KCNK3,KCNK5,KCNK9,REN,RYR1,
SALICYLAMIDE	N02BA05	https://www.ncbi.nlm.nih.gov/pccompound?term=SALICYLAMIDE	4	0.75501	0.92114	1	1	AHR,CYP1A1,CYP1A2,CYP1B1,
VALRUBICIN	L01DB09	https://www.ncbi.nlm.nih.gov/pccompound?term=VALRUBICIN	6	0.75546	0.92114	1	1	ABCB11,ATAD5,TDP1,TOP2A,TOP2B,TP53,
DEFEROXAMINE	V03AC01	https://www.ncbi.nlm.nih.gov/pccompound?term=DEFEROXAMINE	184	0.75568	0.92114	1	1	ADM,AK4,ALDH3A1,ANGPTL4,ANXA3,APP,ARHGDIA,ASF1A,ASH2L,ASPM,ATM,AURKA,B3GALNT1,BAX,BHLHE40,BNIP3,BNIP3L,C10orf10,CASP12,CASP3,CASP8,CAV1,CCNA2,CCNB1,CCND1,CCND2,CCND3,CCNE1,CCNE2,CCNG2,CDC14A,CDC20,CDK2,CDKN1A,CENPA,COX5B,CSF2,CSRP2,CTNNB1,CYP1A1,CYP1B1,CYP3A4,DDIT3,DDIT4,DKK1,DLGAP5,DNMT1,DNMT3A,DNMT3B,DUOX1,DUOX2,DUSP1,EEF1D,EGLN1,EHMT2,ELANE,ENO1,ENO2,EPO,ERP29,ETV1,FABP4,FAM162A,FBXO16,FTL,GADD45A,GAPDH,GAS1,GBE1,GDF15,GLO1,GNB2L1,GPRC5A,H1F0,H3F3A,HIF1A,HIF3A,HILPDA,HIST1H4A,HIST1H4B,HIST1H4C,HIST1H4D,HIST1H4E,HIST1H4F,HIST1H4H,HIST1H4I,HIST1H4J,HIST1H4K,HIST1H4L,HIST2H4A,HIST2H4B,HIST4H4,HK2,HMMR,HMOX1,HSPA1L,HSPA9,HSPD1,HSPH1,ICAM1,IGFBP3,IL1A,IL1B,IL6,INSIG2,JUN,KDM1A,KDM3A,KDM4A,KIF14,KIF20A,KLF4,LEP,LIPE,LOX,LRIF1,MAFF,MMP1,MMP2,MRPS9,MSR1,MT2A,MUC5AC,MYC,NCALD,NDC80,NDRG1,NQO1,P4HA1,P4HA2,PDGFA,PDHB,PDK1,PFKFB3,PFKFB4,PGM1,PLAU,PLK1,PLOD2,PMP22,PPFIA4,PPIA,PSRC1,PTGS2,RAMP2,RPL14,RPL27A,RPL37A,RPL38,RPLP2,RPS10,RPS11,SELE,SETD1A,SETD2,SFXN3,SIRT1,SLC11A2,SLC2A1,SLC2A4,SLC35F6,SOD2,SOX9,SP1,STC1,STC2,TCF3,TET2,TFRC,TNF,TOP2A,TP53,TPD52L1,TRAP1,TXN,UCP2,VCAM1,VDAC2,VDR,VEGFA,WSB1,WT1,ZNF292,ZNF395,
OXEDRINE	C01CA08,S01GA06	https://www.ncbi.nlm.nih.gov/pccompound?term=OXEDRINE	18	0.75654	0.92114	1	1	APP,ATF3,AXL,BLM,DOCK4,EGR1,IFI44,IFIT1,IFIT3,ISG15,KYNU,MX1,MX2,NQO1,PLSCR1,PPP1R16B,THBS1,WSB1,
SULFATHIAZOLE	D06BA02,J01EB07	https://www.ncbi.nlm.nih.gov/pccompound?term=SULFATHIAZOLE	5	0.75678	0.92114	1	1	ADK,EID1,HMGA1,KTN1,UTP18,
ESTAZOLAM	N05CD04	https://www.ncbi.nlm.nih.gov/pccompound?term=ESTAZOLAM	16	0.75958	0.923185	1	1	AKR1C1,AKR1C2,AKR1C3,GABRA1,GABRA2,GABRA4,GABRA5,GABRA6,GABRB1,GABRB2,GABRB3,GABRD,GABRG1,GABRG2,GABRG3,GABRP,
GLIQUIDONE	A10BB08	https://www.ncbi.nlm.nih.gov/pccompound?term=GLIQUIDONE	10	0.76021	0.923185	1	1	ABCB11,ABCC8,ANGPTL4,CTGF,FABP4,IL1B,KCNJ11,LPIN1,PLIN2,THBS1,
ISOCONAZOLE	D01AC05,G01AF07	https://www.ncbi.nlm.nih.gov/pccompound?term=ISOCONAZOLE	20	0.76027	0.923185	1	1	ABCB1,ADM,ALAS1,ATF3,CYP17A1,DDIT3,DDIT4,DLX2,DNAJB9,EGR1,EIF2AK3,FOS,GDF15,HSPA6,IFRD1,JUN,MAFF,PMAIP1,SLC7A11,TAAR1,
CLIOQUINOL	D08AH30,D09AA10,G01AC02,P01AA02,S02AA05	https://www.ncbi.nlm.nih.gov/pccompound?term=CLIOQUINOL	101	0.76098	0.923314	1	1	AGO2,AK1,ALOX12,APP,ARC,ATF3,ATP2B1,BNIP3L,CASP3,CCR6,CDKN1A,CHAC1,CXCL2,CYP1A1,CYP1A2,CYP1B1,DCP1B,DDIT4,DICER1,DLX2,DRD3,EGFR,EGLN1,EGLN2,EGR1,EIF4E,EPO,FN1,GADD45A,GDF15,HCAR3,HCRTR1,HIF1A,HIF1AN,HIF3A,HIST1H2AD,HIST1H3A,HIST1H3B,HIST1H3C,HIST1H3D,HIST1H3E,HIST1H3F,HIST1H3G,HIST1H3H,HIST1H3I,HIST1H3J,HMOX1,HSP90AA1,HSPA6,IFI44,IFIT1,IFIT2,IFIT3,IL1B,IL1RL1,IL24,IRF9,JUN,MAPK1,MAPK3,MIF,MMP2,MMP3,MS4A6A,MT1E,MT1F,MT1G,MT1H,MT1HL1,MT1M,MT1X,MT2A,MX1,NFE2L2,NR3C1,OAS1,OASL,OPRK1,P4HA2,PAX8,PHLDA1,PMAIP1,PPARD,PPP1R15A,PTGS2,RBBP8,RORC,SERPINB2,SIX1,SLC12A5,SLC30A1,SLC7A11,SQSTM1,SRC,STC2,TEX14,THBS1,TIPARP,VEGFA,VOPP1,ZC3HAV1,
FENOPROFEN	M01AE04	https://www.ncbi.nlm.nih.gov/pccompound?term=FENOPROFEN	7	0.76251	0.924438	1	1	EIF5A,NGFR,PPARA,PPARG,PTGS1,SLC5A8,TAF15,
BUCILLAMINE	M01CC02	https://www.ncbi.nlm.nih.gov/pccompound?term=BUCILLAMINE	3	0.76399	0.924984	1	1	GSTP1,HMOX1,SOD1,
ACETYLCYSTEINE	R05CB01,S01XA08,V03AB23	https://www.ncbi.nlm.nih.gov/pccompound?term=ACETYLCYSTEINE	242	0.76417	0.924984	1	1	ABCB1,ABCC1,ABCC2,ABCC3,ABCG1,ACTA2,AIMP1,AKT1,ALDH2,APEX1,APP,ART4,ATF4,ATF6,ATM,ATP2A2,BAD,BAG3,BAX,BCL2,BCL2L1,BCL2L11,BECN1,BID,BIRC2,BIRC3,BIRC5,BLM,BPGM,BTG1,CASP1,CASP10,CASP3,CASP6,CASP7,CASP8,CASP9,CAT,CAV1,CCL11,CCL2,CCL20,CCL22,CCL5,CCNA1,CCND1,CD14,CD86,CDH1,CDH13,CDH2,CDKN1A,CDKN1B,CFTR,CHUK,CLK1,COL18A1,COL1A1,COL1A2,COL4A1,CPE,CRADD,CXCL1,CXCL2,CYP1A1,CYP1B1,CYP4A11,CYR61,DDIT3,DDIT4,DNAJB1,DNAJB4,DNAJB9,DSPP,DUSP4,DUT,E2F1,EDN1,EFNB2,EGFR,EGR2,EIF2AK3,ETS1,FAS,FASLG,FGF2,FGF21,FILIP1L,FLT1,FOS,FYN,GADD45A,GADD45G,GBP1,GCLC,GCLM,GJA4,GPX4,GRM2,GRM3,GRM5,GSR,GSTM1,GULP1,H2AFX,HAX1,HBEGF,HERPUD1,HGF,HIF1A,HK2,HMBS,HMOX1,HSPA1A,HSPA1B,HSPA5,HTATIP2,ICAM1,ID2,IER5,IFNG,IFRD1,IKBKB,IL10,RB,IL1B,IL2,IL24,IL27RA,IL6,INS,IRF1,ITGA2,ITGAV,ITGB1,JAG1,JUN,KDR,KEAP1,KRAS,KRT6A,MAPK1,MAPK10,MAPK14,MAPK3,MAPK8,MAPK9,MCL1,MGEA5,MGMT,MMP1,MMP2,MMP25,MMP7,MMP9,MOAP1,MT1E,MT1F,MT1G,MT1H,MT1M,MT1X,MT2A,MUC5AC,MYC,NDUFB6,NDUFS7,NEDD9,NFE2,NFE2L2,NFKB1,NFKBIA,NOS2,NOS3,NOX4,NQO1,NR3C1,OSER1,PARK7,PARP1,PDLIM5,PLAU,PLAUR,PLD1,PMAIP1,PON2,PPARG,PPARGC1A,PPP2R1B,PPP5C,PSME4,PTEN,PTGS2,PTK2,RB1,RELA,RHOBTB1,RUNX2,SELE,SERPINH1,SLC19A2,SLC30A1,SLC39A14,SLC7A11,SNAI1,SNCA,SOD1,SOD2,SP1,STAT3,TANK,TERT,TGFB1,THRB,TLR2,TLR4,TNF,TNFRSF10A,TNFRSF10B,TNFRSF1A,TNFSF10,TNFSF4,TNPO1,TP53,TRIB3,TSLP,TXN,TXNL1,TXNRD1,TYMP,UFM1,UGDH,USPL1,VCAM1,VDAC1,VEGFA,XRCC1,XRCC3,ZFAND2A,ZFP36L2,ZMYM2,ZNF394,
CHYMOPAPAIN	M09AB01	https://www.ncbi.nlm.nih.gov/pccompound?term=CHYMOPAPAIN	25	0.76684	0.927475	1	1	ATF4,BAD,BAX,BCL2,BECN1,CASP8,CCL2,CDKN1A,CXCL1,FN1,HMOX1,IL1B,IL24,IL6,MAPK1,MAPK3,MMP1,MMP9,NDRG1,NFKB1,NOS3,RELA,RHOA,TGFB1,VCAM1,
THIETHYLPERAZINE	R06AD03	https://www.ncbi.nlm.nih.gov/pccompound?term=THIETHYLPERAZINE	21	0.76744	0.927475	1	1	ADAMTS1,ATXN7L3B,CCNG2,CD55,CDKN1A,DDIT3,DNAJB9,DRD2,GDF15,HERPUD1,IFI6,INSIG1,JUND,MMP1,NDRG1,NUPR1,POLR2J2,S100P,SQSTM1,WSB1,ZC3H11A,
MAFENIDE	D06BA03	https://www.ncbi.nlm.nih.gov/pccompound?term=MAFENIDE	9	0.76821	0.927673	1	1	APP,CA1,CA12,CA14,CA2,CA4,CA6,CA7,CA9,
MAZINDOL	A08AA05	https://www.ncbi.nlm.nih.gov/pccompound?term=MAZINDOL	6	0.76954	0.928546	1	1	HRH1,HTT,NAT1,SLC6A2,SLC6A3,SLC6A4,
BENFLUOREX	A10BX06	https://www.ncbi.nlm.nih.gov/pccompound?term=BENFLUOREX	64	0.77151	0.929214	1	1	AKIP1,ANP32A,ARPC4,ATF3,C14orf1,CCL5,CCNE2,CDV3,CHAC1,COPA,CXCL2,CYB561,DDIT3,DDIT4,DDX58,DDX60,DRD3,DUSP1,EGR1,ENO1,ETS2,FUS,GADD45A,GDF15,HERC5,HMGCS1,HSPA4,IFIH1,IFIT1,IFIT2,IFIT3,INHBE,IRF1,IRF9,KLF10,KLF4,MAFF,MAT2A,MCL1,MCM4,MX1,NFIL3,NPM3,NUAK2,OAS1,OASL,PICALM,PMAIP1,PPIF,RAB5C,RGS4,SCD,SLC7A11,SOAT1,STIP1,TAF15,TAGLN2,TMED2,TMEM230,TNFAIP3,VAMP3,VEGFA,WDR1,ZC3HAV1,
TERIFLUNOMIDE	L04AA31	https://www.ncbi.nlm.nih.gov/pccompound?term=TERIFLUNOMIDE	17	0.77242	0.929214	1	1	CCNA2,CCND2,CCNE1,CDC25A,CDKN1A,CXCR1,DHODH,GYPA,HMGCR,IL10RA,LCK,MAP2K1,NFKB1,RB1,RELA,TNF,TP53,
CHLORDIAZEPOXIDE	N05BA02	https://www.ncbi.nlm.nih.gov/pccompound?term=CHLORDIAZEPOXIDE	14	0.77261	0.929214	1	1	ABCB11,GABRA1,GABRA2,GABRA4,GABRA5,GABRA6,GABRB1,GABRB2,GABRB3,GABRD,GABRG1,GABRG2,GABRG3,GABRP,
ASCORBIC_ACID_VIT_C	A11GA01,G01AD03,S01XA15	https://www.ncbi.nlm.nih.gov/pccompound?term=ASCORBIC_ACID_(VIT_C)	210	0.77282	0.929214	1	1	AARS,ABCA1,ABCB1,ABCC1,ABCC2,ACTA2,ADCY6,ALPI,ANPEP,APOA1,APOB,APOM,AQP3,ARHGDIB,ASNS,ATF3,AURKB,BAX,BBC3,BCL2,BCL2L14,BGLAP,BIRC3,BIRC5,BUB1,CA9,CASP3,CASP8,CASP9,CAT,CBS,CCND1,CCND2,CD34,CD40,CDC6,CDK11A,CDKN1A,CFB,CFTR,CIT,CNN1,COL1A1,CR2,CRP,CTSO,CXCL10,CXCL6,CXCL9,CXCR5,CYBRD1,CYP11A1,CYP19A1,CYP1A1,CYP2A6,CYP2E1,DKK1,DLGAP5,DNAJC10,DNASE1,DPP4,EDN1,EDN3,EGFR,EGLN3,EIF2S2,EIF3A,EIF3C,EIF4A1,EMP1,EMP3,EPAS1,EPHX1,EPHX2,EPRS,FABP6,FLT1,FMO1,FMO5,FN1,FOXJ1,FZD2,G0S2,GAK,GARS,GFRA1,GLS,GPX1,GPX2,GSTA1,GTF2H1,HERPUD1,HIF1A,HK1,HMOX1,HSD3B1,HSPA1A,HSPA5,HSPA9,HSPB1,IARS,ICAM1,IER3,IGFBP5,IKZF1,KCNB1,KDR,KIF23,KLK3,L3MBTL1,LGALS1,LMNA,LOXL2,MAFF,MALT1,MCM4,MEP1A,MET,MKI67,MMP1,MMP7,MST1,MTHFD2,MYBL2,MYO1A,NARS,NDRG1,NFE2L2,NFYA,NINJ1,NKX2-1,NME1,NOS2,NR3C1,NR4A3,OLR1,OS9,P4HA2,P4HTM,PCK2,PDIA2,PDIA3,PHGDH,PHLDA1,PHLDA2,PLA2G16,PLG,PLK1,PLOD1,PMAIP1,PMP22,PON1,POU5F1,PPARGC1A,PRKCQ,PSMC3,PTGS2,RAB3B,RAB6A,RAC1,RAD51C,RAD54B,RCAN1,RUNX2,SERPINB2,SESN2,SFTPB,SHMT2,SI,SLC11A2,SLC23A1,SLC23A2,SMC6,SOD1,SOD2,SOX2,SP1,SP3,SP4,SPARC,SPP1,STK17B,SULT1A1,SULT1A3,SULT1C2,SULT2A1,TAGLN,TARS,TF,TFF2,TGFB1,TM4SF1,TMPRSS6,TNF,TNFRSF11B,TNFSF10,TP53,TRIB3,TRIP10,UGT1A10,UGT1A9,UGT2B15,VCAM1,VNN3,VRK1,WARS,WARS2,WWTR1,XRCC1,ZNF165,
ETHANOL	D08AX08,V03AB16,V03AZ01	https://www.ncbi.nlm.nih.gov/pccompound?term=ETHANOL	175	0.77313	0.929214	1	1	ADAT1,ADH1A,ADH1B,ADIPOQ,AKR7A3,AKT1,ALB,ALDH2,ALDOB,AMPH,AP1B1,ATG5,ATG7,ATG9A,ATP5B,BAX,BCL2,BECN1,BIN1,C1QBP,CAPZB,CASP3,CASP8,CAT,CAV1,CCDC70,CCHCR1,CCND1,CCND2,CDC25B,CDC37L1,CEBPA,CEP55,CFD,CHRNB1,CLU,COL1A2,CP,CRYBB3,CSH1,CYBA,CYP2A6,CYP2E1,CYP3A4,DDIT4,DGAT1,DGAT2,DNPH1,DTNA,DUPD1,ENO1,ERP29,ESR1,FANCD2,FASN,FBXW9,FGFR2,FN1,FOLR1,FOXO3,FSHB,FTL,FUT4,GABRA1,GCLC,GFAP,GLOD4,GLRA1,GPX3,HAMP,HBEGF,HMGCR,HMOX1,HNRNPA2B1,HNRNPK,HTR3A,HTR3B,HTRA2,ICAM1,IGF1,IGFBP3,IL11,IL1B,ITGA5,ITPR1,KREMEN1,KRT18,KRT8,LHB,LOXL2,MAP1LC3B,MAPK1,MAPK3,MAT2A,MATN3,MMP2,MTR,MUTYH,MYLK,NCF1,NCF2,NFE2L2,NFKB1,NFKB2,NME1,NOL3,NOS2,NOTCH3,NQO1,NRP1,OGG1,OPRK1,ORAI1,PDYN,PENK,PER1,PFDN5,PGLS,PHB,PHGDH,PLOD2,PMAIP1,PMS2,POLE,POMC,POU2F1,POU5F1,PPARA,PPARD,PPARG,PPFIA4,PRDX1,PRDX6,PRKAA1,PRKCA,PRKCB,PTGS2,RAD17,RELA,RRAD,S100A4,SCP2,SCRIB,SHBG,SLC11A2,SLC19A1,SLC40A1,SMAP1,SNCA,SOD1,SPARC,SPP1,SQSTM1,SREBF1,SRM,STARD7,STIM1,SULT1A1,SULT1A3,SULT1E1,SULT2A1,TF,TFRC,TGFB1,TGM2,TK1,TNF,TPI1,TRIM10,TSHR,UROD,VEGFA,XDH,XRCC1,ZNF521,
ATAZANAVIR	J05AE08	https://www.ncbi.nlm.nih.gov/pccompound?term=ATAZANAVIR	4	0.77384	0.929337	1	1	ABCB11,CCL2,CCL3,SLCO1B3,
CLOXACILLIN	J01CF02	https://www.ncbi.nlm.nih.gov/pccompound?term=CLOXACILLIN	2	0.77445	0.92934	1	1	ABCB11,EIF5A,
LEVETIRACETAM	N03AX14	https://www.ncbi.nlm.nih.gov/pccompound?term=LEVETIRACETAM	3	0.77562	0.930015	1	1	HTR3A,SCN1A,SV2A,
DICLOXACILLIN	J01CF02	https://www.ncbi.nlm.nih.gov/pccompound?term=CLOXACILLIN	19	0.77655	0.930235	1	1	ABCB11,ARG1,C14orf1,CCL4,CCNG2,COPA,CYP3A4,ENO2,HMGCS1,HOPX,ICAM1,LRTM1,MCM4,MUC5B,PICALM,PLOD2,PTGER3,TBC1D30,TMEM45A,
STREPTOZOCIN	L01AD04	https://www.ncbi.nlm.nih.gov/pccompound?term=STREPTOZOCIN	7	0.77702	0.930235	1	1	DMP1,KLHL20,PICALM,RAB11A,RBM48,RCBTB1,RFX7,
CYPROTERONE	G03HA01	https://www.ncbi.nlm.nih.gov/pccompound?term=CYPROTERONE	8	0.7783	0.930348	1	1	ATXN7L3B,CYP19A1,CYP1B1,ENO1,GTF2H3,NR3C1,UTP18,XRCC2,
DIPHENADIONE	B01AA10	https://www.ncbi.nlm.nih.gov/pccompound?term=DIPHENADIONE	2	0.77833	0.930348	1	1	USP1,VDR,
CEFMETAZOLE	J01DC09	https://www.ncbi.nlm.nih.gov/pccompound?term=CEFMETAZOLE	2	0.77946	0.930971	1	1	KLHL20,SLC16A3,
RITODRINE	G02CA01	https://www.ncbi.nlm.nih.gov/pccompound?term=RITODRINE	61	0.7815	0.932656	1	1	ABCA1,ADAM10,ADRB2,AKAP12,AP1S1,API5,AQP3,BCL2A1,CCNE2,CD46,CD55,CD86,CPD,CREM,CTGF,CTH,CXCL2,CYR61,DFNB31,DMBT1,DOCK4,DUSP1,FAM131A,FTH1,GALR3,GNA13,GPRC5A,GRAMD1B,HBEGF,IL11,IL1B,IL1RL1,IL24,INS,ISG20,ITGA4,KYNU,LMAN1,LYPD3,MAP7,MMP16,NR4A2,NR4A3,PITPNC1,PMP22,PTGES,PTGS2,PTHLH,PTPN22,REN,S100P,SERPINB5,SERPINE1,SLC16A3,SLC7A5,SMOX,STC1,TAB2,TGFB2,THBS1,VCAN,
ZAFIRLUKAST	R03DC01	https://www.ncbi.nlm.nih.gov/pccompound?term=ZAFIRLUKAST	16	0.78209	0.932656	1	1	ABCB11,CACNA1H,CYP2C19,CYP2C8,CYP2C9,CYP3A4,CYSLTR2,EDN1,EPHX2,GFER,IL6,NFE2L2,PPARG,RNASE3,TNF,USP1,
DIPHENYLPYRALINE	R06AA07	https://www.ncbi.nlm.nih.gov/pccompound?term=DIPHENYLPYRALINE	23	0.78286	0.932847	1	1	ACTB,CTSZ,EIF5A,ENO1,EXOC5,F2RL1,FH,HRH1,ITGB4,LAMP1,MAT2A,MET,PLEC,PRNP,PSAT1,PSEN1,RBBP4,RRM1,SKAP2,STIP1,TMED2,WDR1,YWHAZ,
PROTRIPTYLINE	N06AA11	https://www.ncbi.nlm.nih.gov/pccompound?term=PROTRIPTYLINE	31	0.78749	0.937634	1	1	ADORA3,ARFGAP3,BHLHE40,CCNG2,DDIT4,DNAJC12,DUSP4,FPR1,GDF15,HMGCR,HMGCS1,HSPA5,IFI6,INSIG1,IRF9,ISG20,LMNA,LPIN1,MAFF,MMP1,MSMO1,MVD,NEU1,PHLDA1,S100A8,SCD,SLC6A2,SLC6A4,SQLE,TRIM2,WIPI1,
CELIPROLOL	C07AB08	https://www.ncbi.nlm.nih.gov/pccompound?term=CELIPROLOL	5	0.79141	0.940572	1	1	ADRA2A,ADRA2B,ADRA2C,ADRB1,ADRB2,
DUTASTERIDE	G04CB02	https://www.ncbi.nlm.nih.gov/pccompound?term=DUTASTERIDE	19	0.79212	0.940572	1	1	ADI1,AKR1C1,AKR1C2,AKR1C3,CALR,CCND1,CYP11B2,DHCR24,EAF2,ERBB2,GLRA1,HSD17B1,HSD17B3,KLK2,KLK3,SOS1,SRD5A1,SRD5A3,VCAM1,
BOSENTAN	C02KX01	https://www.ncbi.nlm.nih.gov/pccompound?term=BOSENTAN	11	0.79292	0.940572	1	1	ABCB11,ADRB2,CXADR,CYP2B6,CYP3A4,EDN1,EDNRA,EDNRB,FN1,RELA,TGFB1,
AZATHIOPRINE	L04AX01	https://www.ncbi.nlm.nih.gov/pccompound?term=AZATHIOPRINE	50	0.79321	0.940572	1	1	ABCB1,AGL,AKR1C2,AKR1C3,ANP32A,ARHGDIA,ATAD5,BCL2L1,BLM,CCNG2,CFDP1,DNAJB9,DPP4,FOS,GCLM,GDF15,GPX2,GPX3,GSS,HBB,HERPUD1,IDH1,IGF1R,IL12A,IL12B,IL4,IMPDH1,IMPDH2,IRS1,JAK2,JUN,NFE2L2,NPIPB11,NPIPB4,PPAT,RAC1,SLC15A1,SLC7A11,SOD2,SRSF6,STK33,TNF,TP53,TRMT61B,VAV1,ZC3H7B,ZMYND8,ZNF165,ZNF652,ZNF721,
CALCIUM_PHOSPHATE	A12AA01	https://www.ncbi.nlm.nih.gov/pccompound?term=CALCIUM_PHOSPHATE	2	0.79365	0.940572	1	1	CXCL10,CXCL12,
THIORIDAZINE	N05AC02	https://www.ncbi.nlm.nih.gov/pccompound?term=THIORIDAZINE	442	0.79388	0.940572	1	1	ACBD3,ADAMTS1,ADAT1,ADM,ADRA1A,ADRA1B,ADRA2A,ADRA2B,ADRA2C,AGR2,AKAP12,AKAP7,AKR1C1,AKR1C2,ALDH3A2,ALDH5A1,ALG6,AMIGO2,AMOTL2,ANXA2,AP1S1,APOBEC3B,AQP3,ARC,ARFGAP3,ARG2,ARHGEF2,ARID3B,ARID5B,ASAH1,ASNS,ATF3,ATF4,ATXN1,AVPI1,BCL11A,BCL3,BCL6,BHLHE40,BICD2,BIK,BIRC3,BNIP3L,BRINP3,BRIP1,BTG1,BTG2,BUB1,C10orf2,C16orf45,C1orf106,C1orf116,CACNA2D3,CARS,CASP3,CBLB,CBX1,CCL3,CCL4,CCND1,CCNE2,CCNG2,CCR2,CD44,CD55,CD83,CD86,CDC7,CDK2,CDK4,CDKN1A,CDKN1C,CDKN2A,CEBPB,CEBPG,CFDP1,CGA,CHAC1,CHRM1,CHRM2,CHRM3,CHRM4,CHRM5,CITED2,CLDN1,CLDN14,CLEC7A,CPNE3,CREB3L2,CRH,CSGALNACT1,CSGALNACT2,CSTF2T,CTH,CUL3,CXCL10,CXCL2,CXCL3,CXCL5,CXCL6,CXCR4,CYLD,CYP1A1,CYP1A2,CYP26A1,CYP2A6,CYP2C19,CYP2C9,CYP2D6,CYP2E1,CYP3A4,CYR61,DDIT3,DDIT4,DENND3,DGKD,DLEU1,DMBT1,DNA2,DNAJB9,DNAJC1,DNAJC3,DRD1,DRD2,DRD3,DRD4,DRD5,DUSP1,DUSP4,DUSP5,E2F8,EGR1,EGR2,EIF2AK3,EIF5A,ELF3,EMP1,ENO1,ENPP2,EPAS1,ESR1,ETS2,EXOSC2,F2RL1,FABP1,FADS1,FAM114A1,FAM129A,FGF2,FH,FICD,FNDC4,FOS,FOSL2,FPR1,FST,FTH1,FUT9,GABARAPL1,GABARAPL3,GADD45A,GADD45B,GARS,GATA3,GBP2,GDF15,GDPD3,GEM,GFPT1,GJB3,GPD1L,GPRC5A,GPRC5B,GRB10,HBP1,HDAC9,HEATR5A,HERC5,HERPUD1,HES1,HIST1H1C,HIST1H2AB,HIST1H2AD,HIST1H2AE,HIST1H2BC,HIST1H2BE,HIST1H2BF,HIST1H2BG,HIST1H2BI,HIST1H2BJ,HIST1H3A,HIST1H3B,HIST1H3C,HIST1H3D,HIST1H3E,HIST1H3F,HIST1H3G,HIST1H3H,HIST1H3I,HIST1H3J,HIST1H4A,HIST1H4B,HIST1H4C,HIST1H4D,HIST1H4E,HIST1H4F,HIST1H4H,HIST1H4I,HIST1H4J,HIST1H4K,HIST1H4L,HIST2H2AA3,HIST2H2AA4,HIST2H2BE,HIST2H4A,HIST2H4B,HIST4H4,HIVEP1,HMGCR,HMGCS1,HMOX1,HOXB13,HPN,HRH1,HRH2,HSD17B7,HSP90B1,HSPA5,HSPA6,HTR1A,HTR1B,HTR1D,HTR1E,HTR2A,HTR5A,HTR6,HTR7,HYOU1,ICAM1,IDI1,IER2,IER3,IER5,IFI27,IFI6,IFIH1,IFIT1,IFIT2,IFIT3,IL11,IL1RL1,IL1RN,IL24,IL6,IL6ST,INHBA,INHBE,INSIG1,IRF1,IRF6,IRF9,IRS2,ISG15,ISG20,JUN,JUNB,JUND,JUP,KCNH2,KCNK1,KDM7A,KHSRP,KLF2,KLF4,KLF5,KLF6,KLHL24,KMO,KRT17,KRT34,KYNU,LARP6,LDLR,LGALS3,LHX2,LIF,LMNB1,LPIN1,LRIG1,LRRC49,LSS,LTB,MAFF,MANF,MAP2K6,MAT2A,MCM10,MCM4,MDM1,METTL7A,MINA,MMP1,MMP13,MSH6,MSMO1,MT1F,MT1H,MT1HL1,MT1M,MT1X,MT2A,MVD,MX1,NASP,NCALD,NDRG1,NEDD4L,NEK2,NEU1,NFIL3,NFKB2,NFKBIA,NFYB,NOP16,NPC1,NR0B2,NR4A1,NR4A2,NR4A3,NUFIP1,NUPR1,OASL,OPTN,P2RX7,P2RY2,PALMD,PCK2,PDGFA,PDIA4,PHLDA1,PHYH,PIGC,PIM1,PLEC,PMAIP1,PMEPA1,PNN,PNRC1,POP1,PPAP2B,PPARG,PPP1R15A,PRL,PRR15L,PRTN3,PSME3,PTGS2,PTPRH,PTX3,PUS7,QKI,RAPGEF2,RARA,RBM8A,RCAN1,RELB,RERE,RFC3,RGS2,RGS4,RHOB,RND1,RRM1,S100P,SAMD4A,SDF2L1,SDHC,SEC24A,SEC24D,SEL1L,SERPINA3,SGK1,SIK1,SKP2,SLC17A5,SLC1A4,SLC29A1,SLC30A1,SLC38A2,SLC3A2,SLC4A7,SLC7A1,SLC7A11,SLC7A5,SOD2,SOX9,SPP1,SQLE,SQSTM1,SRSF7,STC1,STC2,STIP1,STX3,SUB1,SVIL,SYT1,TAGLN,TDP1,TERT,TEX14,TFB2M,TFPI,TGFB2,TGIF1,TIPARP,TM4SF1,TMEM50B,TMPO,TNFAIP3,TNFAIP6,TNFSF15,TNIP1,TRAM2,TRIB3,TRIM2,TRMT1L,TUFT1,UBE2N,UGCG,ULK1,UNG,URB2,VEGFA,WARS,WBP2,WIPI1,XBP1,YPEL5,ZFP36,ZNF165,ZNF804A,
ESOMEPRAZOLE	A02BC05	https://www.ncbi.nlm.nih.gov/pccompound?term=ESOMEPRAZOLE	46	0.79527	0.940572	1	1	ABCA1,ABCB11,ABCB4,ABCG2,AHR,ALDH1A3,ALDH3A1,ATP4A,ATP4B,BAZ2B,CASP3,CCKBR,CLCN2,CYP1A1,CYP1A2,CYP1B1,CYP2B6,CYP2C19,CYP2E1,CYP3A4,CYP3A5,CYP3A7,DCTN1,GFER,HMOX1,IER3,IFNG,KDM4A,MCL1,NFE2L2,NR1I2,PRL,SLC16A3,SLCO1A2,TIPARP,TNF,UGT1A1,UGT1A10,UGT1A3,UGT1A4,UGT1A5,UGT1A6,UGT1A7,UGT1A8,UGT1A9,VDR,
BENZETHONIUM;BENZETHONIUM_CHLORIDE	D08AJ08,R02AA09	https://www.ncbi.nlm.nih.gov/pccompound?term=BENZETHONIUM_CHLORIDE	89	0.79535	0.940572	1	1	ABCB1,ADM,ADRB2,ASNS,ATF3,BCL6,BHLHE40,BNIP3,CCL2,CCL3,CCL4,CCL5,CCNG2,CD300A,CD55,CDC25A,CHAC1,CTH,DDIT3,DDIT4,DUSP4,EGR1,ENO2,FBXO16,FN1,GDF15,GRB10,HBP1,HCAR3,HERPUD1,HILPDA,HIST1H1C,HIST1H2AC,HMGCS1,IER3,IL6R,INHBE,INSIG1,JUN,KCNA3,KCNH2,KLHL24,LPIN1,MAFF,MITF,MT1E,MT1F,MT1G,MT1H,MT1HL1,MT1X,MT2A,NDRG1,NFE2L2,NFIL3,NUPR1,P4HA1,PAX8,PCK2,PDE4B,PELI2,PHLDA1,PLIN2,PMAIP1,PPP3R1,RAD52,RBM14,RGS1,RGS16,RLF,SCD,SLC16A3,SLC2A1,SLC2A5,SLC7A11,STC2,TAF15,TBC1D30,TDP1,TMEM45A,TRIB3,TRIM2,TXNIP,UBE2N,VAMP4,VEGFA,ZC3HAV1,ZNF165,ZNF395,
SULTIAME	N03AX03	https://www.ncbi.nlm.nih.gov/pccompound?term=SULTIAME	8	0.79549	0.940572	1	1	CA1,CA12,CA14,CA2,CA4,CA5A,CA6,CA9,
RUXOLITINIB	L01XE18	https://www.ncbi.nlm.nih.gov/pccompound?term=RUXOLITINIB	9	0.79846	0.941833	1	1	CDH1,CDH2,CLK2,ITGB1,JAK1,JAK2,JAK3,TYK2,YES1,
LABETALOL	C07AG01	https://www.ncbi.nlm.nih.gov/pccompound?term=LABETALOL	30	0.79874	0.941833	1	1	ADRA1D,ADRB1,ADRB2,AGT,ARG1,AVP,DMP1,HCAR3,IFI6,MED18,MT1E,MT1F,MT1G,MT1H,MT1HL1,MT1M,MT1X,MT2A,NPPA,NUP98,PLIN2,PRL,REN,RGS1,S100A12,SGK1,SLC30A1,SPP1,TMEM45A,ZNF652,
CEFOPERAZONE	J01DD12	https://www.ncbi.nlm.nih.gov/pccompound?term=CEFOPERAZONE	6	0.79891	0.941833	1	1	APP,BCL2A1,HIRA,PLOD2,SMG7,TMEM45A,
SIROLIMUS	L04AA10,S01XA23	https://www.ncbi.nlm.nih.gov/pccompound?term=SIROLIMUS	221	0.79902	0.941833	1	1	ABCA1,ABI1,ACER2,ACTA2,ADCK3,AKT1,AKT2,ALDH6A1,APP,ARL14,ARPC3,ATXN3,AURKB,BAX,BBC3,BCL2,BCL2L1,BCL2L11,BIRC2,BIRC5,BNIP3L,BTBD11,BUB1,BUB1B,CALD1,CASP3,CASP7,CASP9,CAV3,CCDC28A,CCNA2,CCNB2,CCND1,CCND2,CCND3,CCNE2,CCNG2,CD36,CD68,CD84,CDC20,CDK1,CDK2,CDKN1A,CDKN1B,CDKN1C,CDKN2C,CHRNB3,CIRBP,COL1A2,CRTC2,CTH,CTSZ,CYP19A1,CYP1B1,CYP27A1,DDIT3,DEPTOR,DMXL2,DNMT1,E2F1,EID1,EIF4E,EIF4EBP1,EIF4G2,EIF5,ESPL1,ESR1,EVI2A,EWSR1,F3,FAXDC2,FBXO32,FBXO5,FGF7,FKBP1A,FKBP1B,FKBP5,FOLR1,FOXM1,FOXO3,FRAT1,FTL,GALNT1,GPR18,GREB1,GSK3B,GZMB,HBP1,HES1,HIF1A,HMGCR,HMGCS1,HSPA1B,HSPA5,HSPB8,ID1,IFRD1,IGF1,IL10,IL17RB,IL2,IL6,ING4,IRS1,ITGAM,JAG1,JMY,KLF2,KLHL24,KLK2,KLK3,KRR1,KTN1,LACTB2,LARP1,LYPLA1,MAD2L1,MAFF,MAP1LC3A,MAP1LC3B,MAP2K1,MAPK1,MAPK3,MBNL2,MCL1,MDM2,MKI67,MLST8,MMP1,MSMO1,MSR1,MTOR,MTURN,MYC,MYH11,MYLK,MYOF,NDC80,NEK2,NFKB1,NFKBIA,NME1,NMU,NNMT,NOS3,NR1H4,OPRK1,OXA1L,PCNA,PDCD4,PDGFB,PIK3CA,PIM1,PKM,PLCL1,PMAIP1,PML,PNRC1,PPARG,PPP1CB,PRF1,PRKCH,PSAT1,PSMD11,PTEN,PTGER1,PTTG1,RAD21,RAD51,RAF1,RB1,RELA,REST,RICTOR,RPS6,RPS6KB1,RPS6KB2,RPTOR,S1PR1,SCARB2,SCD,SEMA3C,SERPINE1,SHISA2,SIRT1,SIRT2,SKP2,SLC15A1,SMIM14,SOD1,SQLE,SQSTM1,STARD10,SYT1,TCF19,TCF7L2,TDP1,TERT,TGFB1,TIMELESS,TIMP3,TMED7,TMED7-TICAM2,TMEM14C,TNF,TP53,TP63,TP73,TTC37,TTK,TUBGCP3,TXNIP,TYMS,ULK1,VEGFA,WT1,YPEL1,ZNF628,ZNRD1,ZWINT,
FENOFIBRATE	C10AB05	https://www.ncbi.nlm.nih.gov/pccompound?term=FENOFIBRATE	71	0.79979	0.941833	1	1	ABCA1,ABCB11,ABCB4,ACOX1,ADIPOQ,AKR1B10,ALB,ALOX12,APOA1,APOB,BCL2,BCL2A1,BCL2L1,BIRC3,CAV1,CCL2,CCL5,CCND1,CD40,COL1A1,CPT1A,CPT2,CRP,CX3CL1,CYP2C8,CYP2C9,CYP3A7,CYP7A1,DDIT4,F2,F7,FABP4,FADS1,FGF21,ICAM1,JUN,LPL,MAT2A,MMP9,NFKB1,NOS3,NR0B2,NR1H2,NR1H3,NR1H4,NR1I2,NR1I3,NR4A1,PCK2,PCSK9,PLA2G7,PLIN2,PON1,PPARA,PPARD,PPARG,PRKAA1,RELA,SCARB1,SCD,SELE,SEMA6B,SERPINE1,SLC7A11,SMAD3,TGFB1,THRSP,TNF,UGT1A3,UGT2B4,VCAM1,
ALPROSTADIL	C01EA01,G04BE01	https://www.ncbi.nlm.nih.gov/pccompound?term=ALPROSTADIL	874	0.80025	0.941833	1	1	AARS,ABCA1,ABCC4,ABCE1,ABCF2,ABHD6,ACACA,ACOT7,ACOX2,ACSL5,ACTB,ACTN1,ACVR1,ADARB1,ADCK3,ADCY9,ADD3,ADRB2,AFF1,AGPAT5,AGT,AHNAK,AHSA1,AIMP2,AKAP1,AKAP12,AKAP13,ALAS1,ALDH18A1,ALDH5A1,AMY1C,AMY2A,AMY2B,AMZ2,ANAPC1,ANGPTL4,ANKRD28,ANTXR1,ANXA2,APOBR,AQP3,AREG,ARHGEF2,ARHGEF3,ARHGEF40,ARL14,ARL4C,ARRB1,ASAH1,ATF5,ATIC,ATP10A,ATP1B1,ATP1B3,ATP2B4,ATXN1,AVPI1,AXL,B3GNT2,B3GNTL1,B4GALT1,BAG2,BATF3,BAX,BCCIP,BCL11A,BCL2,BCL3,BCS1L,BDH1,BDNF,BEST1,BET1,BIN1,BIN2,BLVRA,BMP6,BOLA2B,BOP1,BPGM,BRIX1,BTG1,BYSL,BZW1,C10orf2,C11orf21,C12orf29,C14orf1,C21orf59,C5,C5AR1,C8orf33,CA2,CAD,CAMKK2,CARD9,CASP1,CASP9,CAT,CATSPER1,CATSPER2,CATSPER3,CATSPER4,CBFA2T3,CBLB,CBS,CCDC169-SOHLH2,CCDC69,CCDC85B,CCDC86,CCL2,CCL20,CCL22,CCL3,CCL4,CCNA1,CCND2,CCNG2,CCR2,CCRL2,CD300C,CD302,CD38,CD44,CD55,CD58,CD86,CDC25C,CDC42EP3,CDK17,CDK4,CDKN1C,CEBPD,CECR5,CFLAR,CGA,CHAC1,CHMP1B,CHN2,CHST12,CHST2,CLDND1,CLEC11A,CLTCL1,COA4,COA7,COL4A2,CPD,CPNE3,CPQ,CPT1A,CRADD,CREM,CSGALNACT1,CTGF,CTH,CTNNA1,CTNNB1,CTNNBL1,CTPS1,CTSB,CTSG,CTSK,CX3CR1,CXCL2,CXCL3,CXCR2,CXCR4,CYTH1,DBN1,DCPS,DCTPP1,DDAH2,DDX10,DDX21,DDX31,DDX39A,DEAF1,DEPTOR,DESI1,DFFB,DHCR24,DHODH,DIDO1,DKK2,DLEU1,DLX2,DMBT1,DNAH17,DNAJA3,DNAJB12,DNAJB2,DNAJB5,DNPH1,DOCK4,DSE,DST,DTNA,DUSP1,DUSP4,DUSP7,DZIP1,EBNA1BP2,EEF1D,EEF1E1,EFNB2,EGR1,EGR2,EIF2B3,EIF3A,EIF3B,EIF3J,EIF3M,EIF4EBP1,EIF5A,EIF5B,ELAC2,ELL2,ELOVL6,EMP1,ENAH,ENDOD1,ENDOG,ENO1,ENOSF1,ENPP2,ENTPD1,EPAS1,EPB41L3,EPHA4,ERI3,ERLIN1,ESF1,ETS2,EVL,EXOSC2,EXOSC4,EXOSC5,EXOSC7,F3,FABP4,FADS3,FAM117A,FAM13A,FAM208B,FAM216A,FAR2,FARSA,FASN,FBXO41,FCAR,FCER2,FCGR1A,FCGR2B,FES,FGR,FKBP4,FKBP5,FLRT2,FLT3,FN1,FNDC3A,FOS,FOSB,FOSL2,FOXA1,FOXN3,FPR1,FRY,FSCN1,FTH1,FUT4,FXN,FYCO1,GAB2,GABARAPL1,GABARAPL3,GABRA4,GALC,GAPDH,GAR1,GART,GAS7,GATA2,GEM,GEMIN4,GFI1,GINS4,GNA13,GNG11,GNG7,GNL3,GNLY,GOLIM4,GPD1L,GPN3,GPR183,GPR65,GPRC5A,GRAMD1B,GRB10,GRK6,GRSF1,GSAP,GSE1,GTF2IRD1,GTPBP4,H6PD,HBP1,HCAR3,HDAC9,HEATR1,HEXIM1,HGF,HGSNAT,HHEX,HIF1A,HIP1,HIST1H2AD,HIST1H2BC,HIST1H2BD,HIST1H2BE,HIST1H2BF,HIST1H2BG,HIST1H2BH,HIST1H2BI,HIST1H3A,HIST1H3B,HIST1H3C,HIST1H3D,HIST1H3E,HIST1H3F,HIST1H3G,HIST1H3H,HIST1H3I,HIST1H3J,HIST1H4A,HIST1H4B,HIST1H4C,HIST1H4D,HIST1H4E,HIST1H4F,HIST1H4H,HIST1H4I,HIST1H4J,HIST1H4K,HIST1H4L,HIST2H4A,HIST2H4B,HIST4H4,HK2,HLA-DMA,HLA-DRA,HMBS,HMG20B,HMGA2,HMHA1,HMOX2,HNRNPD,HOMER1,HOMER3,HOPX,HOXA5,HPSE,HSPB1,HTATIP2,ICAM2,ID1,ID3,IDH3A,IER3,IFI16,IFI30,IFNGR1,IFRD2,IFT57,IGFLR1,IL10RA,IL11,IL17RA,IL1B,IL1RL1,IL1RN,IL24,IL4R,IL6,IL7R,IMP4,IMPACT,INHBA,INHBE,INPP5D,IQCE,IRAK3,IRF8,ISG15,ISG20,ISOC2,ITGA4,ITGAL,ITGAM,ITGAV,JARID2,JOSD1,KANK1,KANSL1L,KAT2A,KCNA3,KCNN2,KCNQ1,KCTD12,KCTD20,KCTD7,KIAA0020,KIAA0226,KIAA0922,KIAA0930,KIF21B,KLHL23,KNOP1,KPNA4,KRT6B,KYNU,LAMB3,LAPTM4A,LAPTM5,LARP1,LARS,LAT2,LDLRAD4,LETM1,LGR4,LIF,LIG3,LIMS1,LITAF,LMBR1L,LMNB1,LMO2,LONRF1,LPCAT1,LPCAT4,LPP,LPXN,LRP8,LST1,LTB,LXN,LY75,LY75-CD302,LY9,LYL1,LYPD3,MAEA,MAK16,MALT1,MAN1C1,MAN2A1,MANBA,MAP2K6,MAP4K3,MAP7,MARS,MAT2A,MCAM,MCL1,MCOLN1,MCTP2,MDN1,MEF2C,MEGF9,MEST,METTL1,MFNG,MFSD12,MGRN1,MICAL2,MINA,MLST8,MMACHC,MRPL12,MRPL15,MRPL24,MRPL4,MRPS12,MRPS17,MRPS30,MRPS34,MRTO4,MS4A6A,MSTO1,MTHFD1,MTUS1,MUC5AC,MX2,MXRA8,MYB,MYC,MYD88,MYOF,NAMPT,NAT10,NCALD,NCF1,NDEL1,NDUFAF4,NEFH,NFE2,NHP2L1,NINJ1,NIP7,NLE1,NOC3L,NOL11,NOL6,NOL8,NOLC1,NOP14,NOP16,NOP2,NOP56,NPPA,NPPB,NQO2,NR2F2,NR4A1,NR4A2,NR4A3,NREP,NT5E,NTHL1,NUFIP1,NUP210,OAS1,OASL,ODC1,OLIG2,OLR1,OSBPL1A,OSM,P2RX7,PA2G4,PACSIN2,PAICS,PAK1IP1,PAM,PCDH7,PCK2,PCYOX1L,PCYT2,PDCD11,PDCD4,PDE3B,PDE4A,PDE4B,PDE4D,PDE8A,PDGFA,PDGFC,PDSS1,PEF1,PES1,PFAS,PFDN2,PFDN6,PFKM,PHB,PHF20L1,PHGDH,PHLDA1,PIK3R2,PILRA,PLA2G4A,PLA2G7,PLAUR,PLCB1,PLD1,PLEC,PLEK,PLEKHA2,PLEKHA5,PLEKHO1,PLIN2,PLSCR1,PLXNA1,PLXND1,PNO1,PNOC,POLD2,POLR1C,POLR3D,POLR3K,POP1,POR,PPAN,PPAN-P2RY11,PPAP2A,PPARD,PPARG,PPAT,PPFIBP1,PPP1R16B,PPRC1,PRDM1,PRDM13,PRKAG2,PRKAR1A,PRKCD,PRKDC,PRL,PRPF19,PRTN3,PSAT1,PSMG1,PSTPIP2,PTGER1,PTGER4,PTGES,PTGIR,PTGS1,PTGS2,PTHLH,PTP4A1,PTPN1,PTPN22,PTPRCAP,PTRH2,PUS1,PUS7,PWP1,PWP2,QDPR,QPCT,QPCTL,RAB20,RAB31,RAB8B,RABEPK,RABGEF1,RAC2,RAN,RAPGEF2,RASAL1,RASGRP2,RASGRP3,RASSF4,RBKS,RBM47,RCC1,RCL1,REL,REN,REXO2,RFTN1,RGPD3,RGPD4,RGPD5,RGPD8,RHOB,RIN3,RNF130,RNF144A,RNF44,RNH1,RPE,RPIA,RPP40,RPS6KA2,RRP1,RRP12,RRP15,RRP1B,RRP7A,RRP9,RRS1,RSAD1,RUVBL1,RXRA,S100P,SAMSN1,SATB1,SCAMP1,SCARB1,SDC2,SDCCAG3,SDF2L1,SEC14L1,SEC24A,SEC62,SEH1L,SEL1L3,SEMA4A,SEPT9,SERBP1,SERPINA1,SERPINB1,SERPINB9,SERPIND1,SERPINE1,SERPINI1,SETD6,SGK1,SGPL1,SH2D2A,SH3BP5,SH3TC1,SIGMAR1,SIK1,SIK3,SIPA1L1,SKIL,SLC16A1,SLC16A10,SLC16A3,SLC19A1,SLC1A4,SLC1A5,SLC23A2,SLC25A17,SLC25A32,SLC26A2,SLC29A1,SLC29A2,SLC31A2,SLC39A14,SLC39A4,SLC43A1,SLC43A3,SLC44A1,SLC4A7,SLC5A6,SLC6A12,SLC7A1,SLC7A5,SLC7A6,SMOX,SMPDL3A,SNAI1,SNAPC5,SNRPA1,SNRPD1,SOAT1,SOD2,SOHLH2,SPAST,SPI1,SPN,SPOCK1,SPP1,SPRY1,SPTAN1,SRD5A1,SRI,SRM,SRRT,SRSF7,SSBP2,SSH1,ST3GAL5,ST6GAL1,STAT4,STC1,STC2,STOM,STRA13,STX11,SUPV3L1,SYNCRIP,SYNGR1,SYNGR2,TAF15,TAF4B,TARBP1,TBC1D30,TBRG4,TCF4,TCF7L2,TCOF1,TDRD7,TEC,TERT,TEX2,TFB2M,TFF1,TFPI,TFPI2,TGFB2,TGIF1,TGIF2,THBS1,THEMIS2,TIMM10,TIMM13,TIMM9,TLR2,TM4SF1,TM6SF1,TMA16,TMEM109,TMEM185B,TMEM194A,TMX4,TNF,TNFAIP3,TNFAIP6,TNFRSF10B,TNFRSF1B,TNFRSF21,TOB1,TOMM40,TPD52,TPM4,TPST2,TRAF3,TRAF3IP2,TRAF3IP3,TREM1,TRHDE,TRIM13,TRIM14,TRMT1,TRMT13,TRPM2,TRPS1,TSC22D1,TSEN2,TTC27,TTLL12,TUBA4A,TUBB2A,TUBGCP4,UBE2J1,UBE2N,UBIAD1,UCHL5,UCK2,ULK1,UMPS,UNG,UPB1,URB2,URI1,UTP18,UTP20,VAMP8,VARS,VCAN,VEGFA,VPS8,WDR12,WDR3,WDR43,WDR46,WDR74,WDR77,WIPI1,WT1,XBP1,YARS,YPEL5,YRDC,ZBTB18,ZBTB24,ZBTB38,ZFP36,ZFYVE16,ZMIZ1,ZNF202,ZNF529,ZNF587B,ZNF593,ZNF667,ZNF692,ZNHIT6,
CERIVASTATIN	C10AA06	https://www.ncbi.nlm.nih.gov/pccompound?term=CERIVASTATIN	19	0.80136	0.942081	1	1	ABCB11,CASP3,CASP8,CASP9,CCL2,CYP2B6,ENTPD1,F2,HMGCR,ICAM1,IL6,ITGAL,ITGB2,NR1I2,NR1I3,PPARA,RXRA,SREBF1,TNF,
BEXAROTENE	L01XX25	https://www.ncbi.nlm.nih.gov/pccompound?term=BEXAROTENE	84	0.80238	0.942081	1	1	ADD3,ADIRF,ADRB2,AKR1C1,AKR1C3,AMOTL2,ARL6IP5,ASNS,ATM,BAX,BIRC5,BNIP2,CCNB1,CDK1,CDKN1A,CEBPG,CTH,CTSH,CYCS,CYP26A1,CYR61,DDIT4,DHRS3,DKK1,DUSP1,DUSP5,EGR3,EIF1,EPHA2,GARS,HERPUD1,ID1,IER2,IGFBP6,IL15,IL4,ITGB6,ITPR1,KAT2A,KLF10,KRT15,KRT17,LOXL2,MAF,MAFF,MLLT11,MMP1,MTHFD2,NR1H2,NR1H3,NR4A2,ODC1,PER2,PIK3R1,PLAT,PLAUR,PLOD2,PNO1,PNRC1,PPARG,RARA,RARB,RARG,RXRA,RXRB,RXRG,S100A9,SCD,SIAH2,SLC2A4,SLC7A1,SLC7A5,SMAD5,SPARC,SRSF2,TGM2,TM4SF1,TP53,TP73,UAP1,UCP2,USP1,VAMP8,XBP1,
KETOCONAZOLE	D01AC08,G01AF11,J02AB02	https://www.ncbi.nlm.nih.gov/pccompound?term=KETOCONAZOLE	101	0.80313	0.942081	1	1	ABCB1,ABCB11,ABCC2,ADM,ADRB2,AHR,AP1S1,ASNS,BAZ2B,BNIP3,BNIP3L,CASP3,CCL3,CD300A,CYP11B1,CYP11B2,CYP17A1,CYP19A1,CYP1A1,CYP1A2,CYP1B1,CYP24A1,CYP27B1,CYP2B6,CYP2C19,CYP2C8,CYP2C9,CYP2D6,CYP2E1,CYP2J2,CYP3A4,CYP3A5,CYP4F12,CYP4F2,CYP51A1,DDIT4,DIDO1,EGLN1,EGR3,ENO2,FABP1,FBXO16,FCGR2B,FNDC4,GDPD3,HCAR3,HILPDA,HK2,HMOX1,HPN,HSD11B2,HSP90AA1,IL24,IL4,IL5,INHBE,INSIG1,KCNA10,KCNA5,KCNH2,KDM3A,LDLR,LMNA,LSS,MYLIP,NCF1,NDRG1,NFE2L2,NQO1,NR0B2,NR1I2,NR1I3,NUPR1,P4HA1,PDE4B,PFKFB3,PLIN2,PLOD2,PREPL,PTGS2,REN,RGS1,RGS13,RGS2,SERPINA3,SLC2A5,SLC6A3,SPP1,STC1,STK33,TAGLN,TBC1D30,TDP1,THBS1,TMEM45A,TNF,TNS1,USP2,VGLL4,WIPI1,ZNF395,
CLONAZEPAM	N03AE01	https://www.ncbi.nlm.nih.gov/pccompound?term=CLONAZEPAM	14	0.80347	0.942081	1	1	GABRA1,GABRA2,GABRA4,GABRA5,GABRA6,GABRB1,GABRB2,GABRB3,GABRD,GABRG1,GABRG2,GABRG3,GABRP,NR1I2,
THIOTEPA	L01AC01	https://www.ncbi.nlm.nih.gov/pccompound?term=THIOTEPA	12	0.80354	0.942081	1	1	BAD,BAK1,BAX,BCHE,BCL2,BCL2L1,CASP3,CYP2B6,ERAP1,HBG2,TDP1,YWHAQ,
ROFECOXIB	M01AH02	https://www.ncbi.nlm.nih.gov/pccompound?term=ROFECOXIB	67	0.80648	0.944804	1	1	ANGPT1,ANGPTL1,ANXA3,ANXA9,AOX1,ARHGAP29,ARHGDIA,C3,CACNA2D3,CCL2,CDH3,CLU,COL14A1,COLEC12,CRISP3,CYP1A2,EDNRB,EPHA3,EPHB6,ETV5,FABP4,FAIM2,FLNB,FOXD1,GATA3,HGF,HPGD,IL1B,IL1RN,IL6,INSM1,LIFR,LMX1A,MAL,MAPRE2,MBTD1,MEOX2,MMP1,MMP3,MTA2,NAALADL2,NFASC,NPAS3,NPR2,PI4KA,PLAT,PML,PTGER3,PTGIS,PTGS1,PTGS2,RNF144B,RORC,SCD,SERPINA3,SOCS3,SOD2,STAT3,TAC1,TEAD4,TIMP3,TMPRSS4,TNC,TNF,TSPAN2,VCAN,ZNF559,
LYPRESSIN	H01BA03	https://www.ncbi.nlm.nih.gov/pccompound?term=LYPRESSIN	2	0.80876	0.94675	1	1	AVPR1A,AVPR1B,
FLEROXACIN	J01MA08	https://www.ncbi.nlm.nih.gov/pccompound?term=FLEROXACIN	3	0.81148	0.949208	1	1	KDM4E,TOP2A,TOP2B,
RIMONABANT	A08AX01	https://www.ncbi.nlm.nih.gov/pccompound?term=RIMONABANT	6	0.81293	0.949485	1	1	CNR1,CNR2,CYP2C9,GMNN,GPR55,LMNA,
DESMOPRESSIN	H01BA02	https://www.ncbi.nlm.nih.gov/pccompound?term=DESMOPRESSIN	5	0.81391	0.949485	1	1	AVPR1A,AVPR1B,CFTR,OXTR,VWF,
METOCLOPRAMIDE	A03FA01	https://www.ncbi.nlm.nih.gov/pccompound?term=METOCLOPRAMIDE	105	0.8144	0.949485	1	1	ACHE,ACTB,AK2,API5,APP,ATF5,ATM,ATP8B1,AVP,BCHE,BST2,CD46,CFDP1,CHD1L,CHTOP,CYP2D6,DDX17,DRD2,DRD3,EDEM3,EIF4A1,ERLIN1,EZR,FUS,GANAB,GGA3,GINS4,GLUL,GOLGA4,GTF2H3,HELLS,HIST1H1C,HNRNPA1,HNRNPC,HNRNPF,HNRNPH1,HNRNPH3,HSPD1,HTR3A,HTR3B,HTR3C,HTR3D,HTR3E,HTR4,INS,ITGA4,KAT6B,KCNH2,LAMP1,LHB,LMNA,LRRC37A3,MAT2A,MCM4,MPHOSPH8,MPO,MTFR1,N4BP2L2,NBPF12,NDUFA10,NPIPB11,NPIPB4,NPM3,PPP3R1,PRL,PROSC,PRPF4B,PSMB2,RBM5,RIOK3,RNF125,RNF146,RNFT1,RRM1,SDF2L1,SDHC,SEC23IP,SECISBP2L,SF3A2,SLC16A3,SLC35E1,SLC35E2,SLC4A7,SMARCC1,SPEN,SPIN1,SRSF1,SRSF5,STIP1,TGOLN2,TMED2,TSN,VAMP3,WSB1,XRCC2,YWHAB,YWHAZ,ZC3H7B,ZNF124,ZNF160,ZNF264,ZNF451,ZNF652,ZNF721,ZNF91,
BROMFENAC	S01BC11	https://www.ncbi.nlm.nih.gov/pccompound?term=BROMFENAC	4	0.81461	0.949485	1	1	ABCB11,ABCC2,PTGS1,PTGS2,
ETILEFRINE	C01CA01	https://www.ncbi.nlm.nih.gov/pccompound?term=ETILEFRINE	66	0.81497	0.949485	1	1	ADRB2,AKAP12,AQP3,ATF3,AXL,BCL2A1,C5,CD55,CD86,CREM,CTGF,CTH,CXCL2,CYR61,DMBT1,DNAH17,DOCK4,DUSP1,EPAS1,EPHA4,FTH1,G0S2,GALR3,GBX2,GNG11,GPRC5A,HBEGF,IL11,IL1B,IL1RL1,IL24,INHBB,ISG20,ITPR1,KCTD12,KYNU,LYPD3,MAP7,MICAL2,MUC5AC,NPY1R,NR4A2,NR4A3,PDE4D,PHLDA1,PITPNC1,PLA2G4A,PNOC,PPP1R16B,PTGES,PTHLH,PTP4A1,PTX3,S100P,SDC2,SERPINB3,SERPINE1,SH2D2A,SIPA1L1,SLC7A5,SMOX,STC1,TFPI2,TGFB2,THBS1,TMEM158,
NYSTATIN	A07AA02,D01AA01,G01AA01	https://www.ncbi.nlm.nih.gov/pccompound?term=NYSTATIN	38	0.81544	0.949485	1	1	ARHGDIA,ATG5,BRIP1,CALR,CCL4,CNOT3,CYP1A1,CYP1B1,EIF5B,ERAP1,GRSF1,HOXA1,IL1B,ISL1,LILRB4,LY9,MUC5AC,NBEA,NCKAP1L,NUCKS1,PKNOX1,PTPN12,RAB2A,RC3H2,RFC3,RNASEH2B,RNFT1,SAP30,SCAMP1,SLC16A3,SPP1,TGFB1,TLN1,TSSK2,TWF1,UTP18,ZNF200,ZNF652,
CETRIMIDE	D08AJ04,D11AC01	https://www.ncbi.nlm.nih.gov/pccompound?term=CETRIMIDE	3	0.81921	0.953149	1	1	CYP19A1,RARA,TDP1,
MERCURY_COMPOUNDS	S01AX01	https://www.ncbi.nlm.nih.gov/pccompound?term=MERCURY_COMPOUNDS	296	0.8201	0.95346	1	1	ABCG1,ABCG2,ABL1,ACHE,ACP2,ACSL1,ADM,AKR1B1,AKT2,ALDH6A1,ALG3,ALS2,ANK1,ANKHD1,ANXA2,AP2A2,AQP1,AQP10,ARF4,ARHGEF28,ARID1A,ATP6V1A,AZGP1,BAD,BAG6,BANK1,BCL2L11,BDNF,BHLHE40,BIRC3,BMPR2,BRAF,BUB1,BUB3,CA1,CA2,CA3,CADM1,CALM3,CAPZB,CASP3,CCNB2,CCR2,CD226,CD40,CD84,CDK5R1,CDKN3,CEBPD,CFB,CFD,CIDEB,CKS2,CLASP2,CLGN,CLPTM1,CLTC,CNOT3,COL4A3,CPOX,CPZ,CRYAA,CSPG5,CSRNP2,CTBP1,CYB561,CYP2U1,DAB1,DIRAS1,DNAH1,DOCK10,DPYSL4,DTNA,EEA1,EIF3F,EMX2,EN1,ENPP1,ESR2,ETFB,ETS2,EZH1,F10,F5,FABP7,FCGR3A,FCRLA,FERD3L,FGF2,FLNB,FN1,FOSL1,FOXI1,FOXK1,FURIN,GABRA6,GAS7,GCLC,GCLM,GGCX,GGT1,GLRA3,GNGT1,GNLY,GNRH1,GPER1,GSN,GSR,HABP4,HIF3A,HIST1H2AG,HIST1H3I,HIST1H4C,HLA-DQA1,HLA-DQB1,HMGN2,HMOX1,HNF1A,HNRNPH3,HOXB4,HOXB6,HS1BP3,HSF1,HSP90AA1,HSPA1A,HTN1,HTR7,IFNA8,IFNG,IFRD1,IGF1,IKBKAP,IL17RB,IL1B,IL6,IMPG1,ITGB3BP,ITIH3,IVNS1ABP,KCNH2,KIAA0226L,KIAA0754,KLF12,KLF2,KRT1,LAMB4,LANCL1,LANCL2,LEPR,LILRA2,LIPA,LMNA,LRRFIP1,MAFF,MAP2K2,MAP9,MCM2,MED16,MEOX2,MGAT2,MMP2,MPO,MSH6,MT1H,MTF1,MTMR11,MTR,MTRF1,MVB12B,MYC,MYO1B,NAP1L1,NAT1,NAV3,NCAPD3,NCOA3,NDUFS2,NFATC4,NFE2L2,NFKB1,NGF,NLRP1,NMT2,NOD1,NTRK3,NUP107,OS9,PARK7,PDE4DIP,PDIA4,PDS5B,PEX14,PGC,PHOX2B,PIK3R4,PIKFYVE,PLGLB1,PMCH,PNMA1,POU2F3,PPIA,PPIH,PPP1R12A,PPP1R15A,PPT2,PRDX6,PSPH,PTTG1,PXDN,RAC1,RACGAP1,RALGAPA1,RBM12B-AS1,RBPMS,RELN,RHOBTB2,RNASEH1,RNASEH2A,RNF138,RNF141,RPL19,RPL28,RPS15,RPS5,RRBP1,RTN4,SAA2,SAP30,SCAF4,SCARB1,SCG3,SEC24C,SENP6,SERPINB1,SERPINC1,SFRP1,SH3BP2,SH3GLB2,SH3PXD2A,SHC1,SLC11A1,SLC25A22,SLC7A2,SLC9A3R2,SLIT3,SMC4,SMIM14,SNRPA,SOX18,SPP1,SPTBN1,SRF,SRSF2,SRSF7,SSBP1,SSR2,SSTR3,STUB1,SUB1,TAC1,TCF3,TGFB2,TM2D1,TMF1,TNF,TNFAIP3,TNFAIP8,TNFSF10,TOX3,TPM2,TRIB3,TRIP13,TST,TWF2,TXNRD1,TYMS,UBE2C,UBE2N,UGCG,UQCRB,UROD,USP39,USPL1,VTN,VWA1,YBX1,YWHAZ,ZBTB1,ZBTB10,ZBTB16,ZBTB38,ZNF10,ZNF174,ZNF254,ZNF80,ZWINT,
HYDROQUINONE	D11AX11	https://www.ncbi.nlm.nih.gov/pccompound?term=HYDROQUINONE	141	0.82107	0.953863	1	1	AEN,ALDH2,ATF4,BAD,BBC3,BIRC3,BLM,BNIP3,BORA,BTG2,CA2,CASP3,CASP6,CASP7,CASP9,CCL11,CCL2,CCL3,CCL4,CCL5,CCNE2,CCNF,CD86,CDCA2,CDKN1A,CENPA,COL1A1,COL4A1,CSF2,CXCL12,CYP1A1,CYP1B1,CYP3A4,DAP,DDIT3,DDIT4,DNAJA1,DNAJB1,DNMT1,DNMT3A,DNMT3B,ELF3,FADD,FAM83D,FBXO5,FOS,FTH1,GADD45A,GATA2,GCLM,GDF15,GLS,GSS,GSTO1,GYPA,H2AFX,HBB,HIF1A,HIST1H1B,HIST1H1D,HIST1H1E,HIST1H2AH,HIST1H2AI,HIST1H2AJ,HIST1H3B,HIST1H3C,HIST1H4A,HIST1H4B,HIST1H4C,HIST1H4E,HIST1H4F,HIST1H4H,HIST1H4K,HIST2H2AA3,HIST2H2AB,HIST2H2AC,HIST2H4A,HJURP,HMBS,HMGB2,HMOX1,HSPA2,HYLS1,IL10,IL2,ITGB1,ITGB2,JAG1,KIF18A,KITLG,LAMA4,LECT1,MAPK1,MAPK3,MBD2,MGST1,MMP14,MMP2,MMP9,MPL,MPO,MYC,NFE2,NFE2L2,NQO1,POLH,PPM1D,PRDX1,PRKDC,PSRC1,RARA,RECQL4,RELA,RORC,RUNX2,SESN1,SESN2,SOD1,SOD2,STC2,TFRC,TIMP2,TIPARP,TNF,TNFRSF10B,TNFRSF10D,TNFRSF25,TNFRSF9,TNFSF12,TOP2A,TP53,TP53INP1,TRADD,TRAF4,TRIM59,TRPA1,TXN,TXNRD1,TYR,WNT5A,WRN,
GEMFIBROZIL	C10AB04	https://www.ncbi.nlm.nih.gov/pccompound?term=GEMFIBROZIL	24	0.82189	0.954091	1	1	ABCA1,ABCC4,AKR1B10,APOA1,APOB,CEBPB,CYP2C8,CYP3A4,CYP7A1,IFNG,IL1B,LPL,NOS2,NR1H2,NR1H3,PPARA,PPARD,PPARG,SERPINE1,SLCO1B1,SLCO1B3,SLCO2B1,TTR,UGT1A1,
NICERGOLINE	C04AE02	https://www.ncbi.nlm.nih.gov/pccompound?term=NICERGOLINE	2	0.8229	0.954539	1	1	HMGCS1,INSIG1,
QUINISOCAINE	D04AB05	https://www.ncbi.nlm.nih.gov/pccompound?term=QUINISOCAINE	84	0.82433	0.954628	1	1	ATF3,ATF5,BHLHE40,BIRC3,C1orf116,CCNG2,CDKN1A,CTH,CXCL2,CXCL3,CYP1A2,CYP1B1,DDIT3,DDIT4,DENND3,DNAJB9,DUSP1,EGR1,ENO1,ERAP1,FAM129A,FOS,GDF15,GFPT1,HDAC9,HERPUD1,HIST1H2AD,HIST1H3A,HIST1H3B,HIST1H3C,HIST1H3D,HIST1H3E,HIST1H3F,HIST1H3G,HIST1H3H,HIST1H3I,HIST1H3J,HIST1H4A,HIST1H4B,HIST1H4C,HIST1H4D,HIST1H4E,HIST1H4F,HIST1H4H,HIST1H4I,HIST1H4J,HIST1H4K,HIST1H4L,HIST2H4A,HIST2H4B,HIST4H4,HSP90B1,HSPA5,ICAM1,IL1RL1,IL6,IRF1,IRF6,JUN,KDM7A,KLF6,KLHL24,LMNA,MAFF,MMP13,PHLDA1,PMAIP1,PTGS2,RGS4,RHEB,RNASE4,SDF2L1,SERPINB2,SIKE1,SLC7A11,SQSTM1,STC1,STC2,TDP1,TFPI,TMEM50B,TNFAIP3,TRIB3,WIPI1,
TERBUTALINE	R03AC03,R03CC03	https://www.ncbi.nlm.nih.gov/pccompound?term=TERBUTALINE	62	0.82455	0.954628	1	1	ABCA1,ADRA1B,ADRA1D,ADRB1,ADRB2,ADRB3,AKAP12,AQP3,AXL,BCL2A1,CASP3,CASP7,CD55,CD86,CREM,CRH,CSGALNACT1,CTGF,CTH,CXCL2,CYR61,DOCK4,DUSP1,EPAS1,FLRT3,FTH1,GPRC5A,IL10,IL11,IL1B,IL1RL1,IL24,INS,ISG20,MAP7,MAPK1,MAPK3,MT2A,NFKB1,NOV,NR3C1,NR4A2,PITPNC1,PLA2G4A,PTGES,PTHLH,REN,RGS1,S100P,SDC2,SERPINB3,SERPINB5,SERPINE1,SFTPB,SMOX,SST,STC1,TFF1,TFPI2,TGFB2,TNF,TNFSF15,
CLOFIBRATE	C10AB01	https://www.ncbi.nlm.nih.gov/pccompound?term=CLOFIBRATE	51	0.82543	0.954628	1	1	ABCA1,ABCB11,ALB,APP,ARHGDIA,BSG,CCL2,CCNA2,CCND2,CD14,CDK1,CDK4,CDKN1B,CP,CPT1A,CREBBP,CRYGB,CX3CL1,CYP1A1,CYP1B1,CYP4A11,EGFR,FAM3C,HIF1A,HMGCR,IFNG,IL1B,JUN,LPL,MAPK3,MYB,MYC,NCOA1,NOS2,PPARA,PPARD,PPARG,PTPRO,RAB11A,RELA,REST,RXRA,SEPT9,SERPINC1,SLMO2,SOD1,TF,TGFB1,TTC37,ZNF512B,ZNF652,
ASTEMIZOLE	R06AX11	https://www.ncbi.nlm.nih.gov/pccompound?term=ASTEMIZOLE	259	0.82719	0.954628	1	1	AARS,ABCB1,ABCB11,AGR2,AKIP1,ARC,AREG,ARG2,ARHGEF2,ARL14,ASNS,ATF3,ATF4,BCL6,BHLHE40,BIRC3,BTG1,BTG2,CACNA1H,CCL20,CCL3,CCL4,CCL5,CCNA1,CCNE2,CCNG2,CCNL1,CCR2,CD55,CD58,CDC7,CDKN1A,CEBPB,CEBPG,CHAC1,CLCN6,CLK1,CTH,CXCL2,CXCL3,CYP1A1,CYP51A1,DDIT3,DDIT4,DDX58,DDX60,DHCR7,DLX2,DNAJB9,DNAJC12,DUSP1,DUSP4,DUSP5,EFNA1,EGR1,EGR2,EGR3,EGR4,ENPP2,ETS2,ETV5,FAM117A,FAM129A,FICD,FOS,FOSB,FOSL1,FOXO3,FTH1,GADD45A,GADD45B,GBP2,GDF15,GEM,GPNMB,GPRC5A,GTPBP2,HBEGF,HBP1,HERC5,HERPUD1,HIPK2,HIST1H2AB,HIST1H2AD,HIST1H2AE,HIST1H2BC,HIST1H2BE,HIST1H2BF,HIST1H2BG,HIST1H2BI,HIST1H2BO,HIST1H3A,HIST1H3B,HIST1H3C,HIST1H3D,HIST1H3E,HIST1H3F,HIST1H3G,HIST1H3H,HIST1H3I,HIST1H3J,HIST1H4A,HIST1H4B,HIST1H4C,HIST1H4D,HIST1H4E,HIST1H4F,HIST1H4H,HIST1H4I,HIST1H4J,HIST1H4K,HIST1H4L,HIST2H2AA3,HIST2H2AA4,HIST2H2BE,HIST2H4A,HIST2H4B,HIST4H4,HMGCR,HMGCS1,HMOX1,HRH1,HSD17B7,HSP90B1,HSPA5,HSPA6,HYOU1,ICAM1,IDI1,IER2,IER3,IER5,IFI30,IFIT1,IFIT2,IFIT3,IGF1,IL1B,IL1RL1,IL21R,IL6,INHBE,INSIG1,IRF1,IRS2,ISG20,JAK2,JUN,JUNB,JUND,JUP,KCNH1,KCNH2,KCNQ2,KCNQ3,KLF10,KLF2,KLF4,KLF6,KLHL24,KRT17,LARP6,LDLR,LGALS3,LIF,LMNB1,LPIN1,LRRD1,MAFF,MANF,MAP1B,MAP1LC3B,MBNL2,MCM10,MITF,MSMO1,MT1E,MT1F,MT1G,MT1H,MT1HL1,MT1M,MT1X,MT2A,MVD,NCALD,NEDD9,NEU1,NFIL3,NFKBIA,NPC1,NR4A1,NR4A2,NR4A3,NUAK2,NUPR1,OASL,PAX8,PCK2,PDGFA,PHLDA1,PIK3R2,PMAIP1,PNRC1,PPP1R15A,PSAT1,PTGS2,RALGDS,RARA,RCAN1,RELB,RGS1,RGS2,RGS4,RND1,RND3,S100P,SC5D,SDF2L1,SEC24D,SERPINA3,SGK1,SLC1A4,SLC2A6,SLC30A1,SLC39A8,SLC3A2,SLC7A11,SLC7A5,SLCO4C1,SMOX,SOX9,SPP1,SQLE,SQSTM1,STC2,STK33,TGIF1,TIPARP,TMEM251,TMEM50B,TMEM97,TNFAIP3,TNFAIP6,TNFRSF10B,TNFSF15,TRIB1,TRIB3,TRIM2,TXNIP,VCAM1,VEGFA,WIPI1,YLPM1,ZBTB10,ZC3HAV1,ZFP36,ZNF165,ZNF804A,
METERGOLINE	G02CB05	https://www.ncbi.nlm.nih.gov/pccompound?term=METERGOLINE	53	0.82744	0.954628	1	1	ATF3,BCL2L1,BHLHE40,CACNA1H,CCL4,CCNG2,CTH,CYP51A1,DDIT4,DNAJB9,DRD1,DRD3,EGR1,GDF15,HMGCR,HMGCS1,HSD17B7,HSPA4,HTR1A,HTR1B,HTR1D,HTR1E,HTR1F,HTR2A,HTR2B,HTR5A,HTR6,HTR7,IL1RL1,INSIG1,KDM7A,KLHL24,LPIN1,LRRD1,MAFF,MAP4K2,MCL1,MSMO1,MVD,PDCD4,POLH,PREPL,RCC1,RNASE4,RRN3,SCD,SLC4A7,SLC7A11,SQSTM1,STC1,STK33,TRIM2,VEGFA,
BORTEZOMIB	L01XX32	https://www.ncbi.nlm.nih.gov/pccompound?term=BORTEZOMIB	715	0.8282	0.954628	1	1	ABCC1,ABCC2,ABCC4,ABHD16A,ABHD2,ABI1,ABL1,ACE,ACOT7,ADAM10,ADM,ADRM1,AFF1,AFF4,AGK,AGPAT9,AGRN,AGTPBP1,AGTRAP,AIFM2,AIM2,AKR1B1,AKR1B10,AKR1C1,AKR1C3,AKT1,ALDH18A1,ALDH5A1,ALDH6A1,ANAPC11,ANAPC5,ANKRD9,ANO10,AP1S1,AP2A1,APOBEC3G,APOBR,APOL1,APOL4,AQP3,ARF6,ARFGAP1,ARHGAP1,ARHGDIA,ARL4C,ARL8A,ARRB1,ASAP1,ATAD5,ATE1,ATF2,ATF3,ATF4,ATF5,ATM,ATP1A3,ATP6V0E1,B2M,B3GNT2,B4GALT6,BAG3,BAK1,BAX,BBC3,BCL2,BCL2A1,BCL2L1,BCL2L11,BCL2L2,BCL3,BCL6,BCL7A,BCR,BECN1,BID,BIK,BIN1,BIRC2,BIRC3,BIRC5,BIRC7,BLK,BLVRB,BNIP3,BRCA1,BRCA2,BRF2,BSDC1,CA9,CAPN15,CARD9,CASP2,CASP3,CASP4,CASP7,CASP8,CASP9,CBL,CBR3,CBX3,CCAR1,CCDC6,CCDC82,CCL2,CCL3,CCNB1,CCND1,CCND2,CCPG1,CD27,CD38,CD5,CD79A,CD82,CD9,CDC23,CDC34,CDC37,CDC42,CDC42SE2,CDK1,CDK2,CDKN1A,CDKN1B,CDT1,CEBPA,CEBPB,CENPC,CEP290,CFLAR,CGREF1,CHAC1,CHAF1A,CHD2,CHFR,CHST11,CHST2,CHUK,CIDEB,CLEC7A,CLIP4,CLN6,CLPTM1,CLU,CREM,CRIP2,CST7,CTDSPL2,CTNNB1,CTRB1,CTSD,CTSG,CUL1,CUL3,CWF19L1,CXCL1,CXCR4,CYB5R1,CYBA,CYP19A1,CYP2U1,CYTIP,DAP3,DAZAP2,DBN1,DCAF11,DCAF13,DCPS,DDIT3,DDX11,DEAF1,DEDD2,DEF6,DENND4A,DENND4B,DENND4C,DIABLO,DNAJB1,DNAJC14,DNAJC4,DNM2,DPY19L4,DST,DUSP15,DUSP4,DYNC1I1,EDARADD,EGR1,EHMT2,EIF1,EIF5A,ELP5,ENO2,EPHA1,EPHB2,ERLIN2,ESF1,ESR1,ESRRA,ESYT2,ETV4,F2RL1,F3,FADS2,FAF1,FAM118B,FAM168A,FAM208B,FAM20B,FAM219A,FAM43A,FAM76A,FAM86C1,FANCD2,FARSA,FAS,FASLG,FASTK,FBLN5,FBXW7,FGFR1OP2,FKBP1A,FKBP5,FLCN,FLT3,FOLR1,FOXA1,FRY,FSD1L,GABARAPL1,GADD45A,GADD45B,GADD45G,GALNT4,GANAB,GAS7,GBP2,GCNT2,GHR,GIT1,GKAP1,GNAI3,GOSR2,GPANK1,GPATCH2L,GPHN,GPR157,GPSM3,GSK3A,GSK3B,GSPT1,GSR,GSTCD,GSTM4,GTF3C2,GTPBP1,GZMA,GZMB,H2AFX,H6PD,HADHA,HAUS6,HDAC10,HDAC4,HECTD2,HEXDC,HIF1A,HKR1,HLA-DMB,HLA-DOA,HLA-DPB1,HLA-DRA,HMOX1,HMOX2,HNRNPLL,HOXA11,HPS3,HSF1,HSP90AA1,HSP90AB1,HSPA1A,HSPA1B,HSPA5,HSPA6,HSPB1,HSPH1,HTR2B,IBTK,ICAM1,ICK,IDE,IFI44,IFITM1,IFNA2,IFRD2,IGF2,IGLL1,IKBKB,IKZF1,IL15,IL18R1,IL1R1,IL23A,IL6,IL7R,INO80B,IRAK2,ISCA1,ITGA6,ITGAL,ITGAV,ITGB6,JAK1,JUN,JUND,KAT2B,KAT6B,KATNAL1,KCMF1,KCTD10,KDELR1,KDM4B,KIAA0368,KIF22,KIF9,KIFC1,KLF6,KLHDC7B,KLHL20,KLRK1,KPNA2,KRI1,KRIT1,KTN1,LGALS2,LGALS8,LIG4,LIMA1,LIMD1,LIMS1,LRFN4,LRRC41,LRRFIP1,LSM4,LST1,LUC7L,MAFG,MAP2K1,MAP2K2,MAP2K4,MAP2K6,MAP4K3,MAP4K4,MAPK1,MAPK10,MAPK3,MAPK8,MAPKAP1,MAPKAPK2,MARK2,MAZ,MBD4,MBNL1,MBP,MCL1,MCM7,MDC1,MDM2,ME1,METTL21A,MEX3D,MFN1,MFNG,MKI67,MLLT11,MMP9,MOB3A,MORC2,MRPL19,MRPL30,MRPS12,MRPS5,MSH6,MTMR6,MUC1,MUTYH,MYC,MYD88,MYL12A,NAB2,NABP1,NADK,NADK2,NAF1,NAT6,NCF4,NCKAP1,NCOA3,NCR1,NDRG1,NDRG3,NEDD1,NETO2,NFE2L2,NFIA,NFKB1,NFKB2,NFKBIA,NFKBIB,NFKBIE,NFYC,NIPSNAP1,NLRP12,NLRP3,NOTCH2,NPTX1,NQO1,NQO2,NR1H3,NT5C2,NT5E,NUB1,NUCKS1,NUMB,NUMBL,NUPR1,NXPE3,OBSCN,OGDH,OGFR,ORAI2,OS9,OSBPL2,OSGIN1,PACSIN1,PALLD,PANX2,PAPOLA,PARP1,PARP6,PATZ1,PBX3,PCGF3,PCNXL4,PCYT1A,PDCL,PDE7A,PDK2,PDXK,PFDN4,PHC3,PHF1,PHKB,PHLDA1,PHTF1,PI4KB,PIP5K1A,PKIA,PLEKHM2,PM20D2,PMAIP1,PNISR,PNMT,PNO1,POLM,POLR3E,POLR3H,PPARD,PPM1A,PPM1F,PPP1R15A,PPP2R2A,PPP2R5D,PPP3R1,PPP5C,PRDM2,PRF1,PRKCD,PRKDC,PRNP,PRPF6,PRR7,PSAP,PSEN1,PSMA1,PSMA2,PSMA3,PSMA4,PSMA5,PSMA6,PSMA7,PSMA8,PSMB1,PSMB10,PSMB11,PSMB2,PSMB3,PSMB4,PSMB5,PSMB7,PSMB8,PSMB9,PSMC1,PSMC2,PSMC3,PSMC3IP,PSMC4,PSMC5,PSMD1,PSMD11,PSMD12,PSMD13,PSMD14,PSMD2,PSMD3,PSMD4,PSMD5,PSMD6,PSMD7,PSMD8,PSMD9,PSME1,PSME2,PSME3,PSME4,PSMF1,PTBP1,PTGS2,PTHLH,PTP4A3,PTPN11,PTX3,R3HDM4,RAB5A,RAB8B,RAC2,RAD51,RAF1,RALA,RAPGEF1,RAPH1,RARA,RB1CC1,RCAN3,RDH11,RDH13,RECQL4,RELA,RFFL,RHOT2,RIPK1,RIT1,RNF11,RNF138,RNF14,RNF2,RPA3,RPAP3,RPL26,RPS11,RPS19,RPS6KB1,RPS6KC1,RRM2B,RSU1,SAFB,SAMD10,SCD,SCHIP1,SCPEP1,SDHC,SENP3,SETD1B,SFN,SFT2D3,SGK1,SGMS1,SGPP1,SGSH,SH2D3C,SH3GLB2,SHC1,SIGMAR1,SIVA1,SKP2,SLC10A7,SLC26A11,SLC31A1,SLC35C2,SLC35G1,SLC38A6,SLC43A3,SLC7A5,SMC3,SMC6,SMIM11,SMURF2,SNCA,SNRNP48,SOCS3,SOCS5,SPATA5,SPHK1,SPN,SPP1,SPSB3,SPTBN1,SPTY2D1,SQSTM1,SRRT,SRSF1,SSRP1,STAT3,STIM2,STIP1,STK4,STX12,STYK1,SUDS3,SUMO1,SVOPL,SYNGR2,TAGLN2,TANK,TBC1D9,TBCD,TCF19,TCF4,TCF7,TCF7L2,TDGF1,TDP1,TFDP1,THEM6,THY1,TICAM2,TLR2,TLR4,TM2D2,TM2D3,TMEM230,TMEM254,TMEM41B,TMEM55B,TMEM92,TMPO,TNF,TNFRSF10A,TNFRSF10B,TNFSF10,TOR1AIP1,TP53,TPI1,TPM1,TRA2A,TRAFD1,TRIM65,TRIO,TRRAP,TSEN15,TTC39A,TTC7A,TTL,TTPAL,TUBB2A,TUBD1,TXN2,TXNDC9,TXNRD2,U2AF2,UBR3,UBXN4,UFD1L,UNC93B1,UNKL,UQCRB,USP45,USP53,VASP,VCP,VDAC1,VEGFA,VEGFB,VEZT,WBP4,WBSCR27,WDR48,WDR74,WDR82,WT1,XAF1,XBP1,XCL1,XPNPEP3,XPO5,XRCC3,XXYLT1,YES1,YPEL5,YWHAZ,ZBTB3,ZCCHC2,ZFAND2A,ZFPM1,ZGPAT,ZMYND11,ZMYND8,ZNF165,ZNF23,ZNF335,ZNF580,ZNF768,ZNF787,ZNF92,ZNRF2,
FLUOXETINE	N06AB03	https://www.ncbi.nlm.nih.gov/pccompound?term=FLUOXETINE	78	0.82837	0.954628	1	1	ADRA2A,ANO1,ANP32A,AP1S1,ASAH1,ASNS,ATF3,BECN1,CASP3,CASP7,CCL5,CCNA2,CCND1,CCNE1,CCNE2,CCNG2,CDKN1A,CDKN1B,CHRM1,CHRM3,CKS1B,CYP2C19,CYP2C8,CYP2D6,CYP3A4,CYP3A5,DDIT4,EEF1D,EGR1,EIF5A,EVI2A,FABP1,FGFBP1,FNDC4,FOS,GDPD3,HBG2,HERPUD1,HMGCS1,HPN,HTR1A,HTR2A,HTR2B,IFNA1,INHBE,JUN,KCNA3,KCNH2,KLHL24,KRIT1,LSS,MAFF,NR0B2,NR3C1,NUPR1,PHTF2,PLCL1,PRL,RARA,RDX,SCAMP1,SCD,SERPINA3,SLC29A4,SLC6A2,SLC6A3,SLC6A4,SLC7A11,SPTLC1,STK33,TAGLN,TMED2,TNF,TP53,TRIB3,UBA6,VLDLR,WIPI1,
SULINDAC	M01AB02	https://www.ncbi.nlm.nih.gov/pccompound?term=SULINDAC	206	0.82887	0.954628	1	1	ABCC1,ABCC3,ACP2,AIF1L,AIFM2,AKR1B1,AKR1C1,AKR1C2,AKR1C3,AKT1,AKT2,ANKRD11,APP,ARGLU1,ARRDC3,ASNS,ATF3,ATF4,ATP2A1,AURKA,BAD,BAX,BBC3,BCAP29,BCL2,BCL2L1,BIRC2,BIRC3,BIRC5,BLM,BRCA1,BRD4,BZW2,CA9,CALM3,CASP3,CASP8,CASP9,CCL5,CCNA2,CCNB1,CCND1,CCNE1,CCNJ,CDC42EP1,CDK1,CDK2,CDK3,CDK4,CDK6,CDKN1A,CDKN1B,CHUK,CNNM4,CPNE1,CSK,CSNK2A1,CSNK2A2,CTNNB1,CTSB,CYP1A1,CYP1A2,CYP1B1,DCN,DDIT3,DGCR14,DPYS,E2F1,EHMT2,ERCC5,ETS1,FBXO42,FHL2,FTH1,GADD45A,GBA,GCLC,GDF15,GLRA1,GRB10,GRN,GTF2B,HERPUD1,HIF1A,HIST2H4B,HLCS,HMMR,HMOX1,HSF1,ICAM1,IKBKB,IL1B,IL24,IL32,ILK,INPP5E,ITGA2,ITGB3,ITGB4,JUND,KIAA1324L,KIF14,KLF5,LAD1,LARP4,LDB1,LEF1,LFNG,LGALS3,LGALS3BP,LMNA,LOX,MAP4K3,MAPK1,MAPK8,MED15,MIIP,MTHFD2,MYC,NAP1L1,NAT1,NDRG1,NDST2,NEU1,NFE2L1,NFE2L2,NFIL3,NFKB1,NFKBIA,NPC1,NQO1,ORC4,OTUD1,PARP1,PCDH17,PCK2,PDLIM7,PKD1,PLAT,PLEKHF1,PML,PPARD,PPP3R1,PRKCDBP,PTGS1,PTGS2,RB1,RELA,REN,RNASE1,RNF26,RXRA,SAA1,SERPINB1,SHC1,SIRT1,SLC16A6,SLC22A1,SLC22A11,SLC22A2,SLC22A6,SLC22A7,SLC22A9,SLC30A1,SLC38A2,SLC3A2,SLC7A1,SNX21,SNX25,SOD2,SQSTM1,SRC,STAT3,STC2,STXBP2,SULT1E1,SUMO3,SUN2,TBC1D10B,TBK1,TBX3,TCF4,TGFB1,TGM2,TIMP3,TM7SF3,TMED9,TMEM127,TMEM39A,TNF,TNFRSF10B,TNFSF10,TNS3,TP53,TPRA1,TRIM2,TRIT1,TSNAX,UGGT2,UGT1A1,UNG,WDR3,XBP1,ZNF165,ZNF354A,ZNF473,
PHLOROGLUCINOL	A03AX12	https://www.ncbi.nlm.nih.gov/pccompound?term=PHLOROGLUCINOL	3	0.8295	0.954628	1	1	BAX,BCL2,GDF15,
CABOZANTINIB	L01XE26	https://www.ncbi.nlm.nih.gov/pccompound?term=CABOZANTINIB	14	0.82972	0.954628	1	1	AXL,CCDC6,EGFR,FGFR1,FLT1,FLT3,KDR,KIF5B,KIT,MET,MST1R,RET,SRC,YES1,
BEZAFIBRATE	C10AB02	https://www.ncbi.nlm.nih.gov/pccompound?term=BEZAFIBRATE	81	0.82984	0.954628	1	1	ABCA1,ABCB1,ABCB11,ABCB4,ABCC2,ABCG5,ACADVL,ACOX1,ACSL1,ADIPOQ,ALDH3A2,ALPL,APOA1,APOA2,APOB,APOC3,APOE,ASCL2,CCL3,CCL5,CD36,CETP,CPT1A,CPT2,CRP,CTGF,CYBA,CYP19A1,CYP1A1,CYP24A1,CYP4A11,CYP7A1,EDN1,ELOVL6,FABP1,FABP3,FABP4,FAS,FASN,FGF21,FOS,FSHB,HMGCR,ICAM1,IGF1,IL1B,IL6,INS,INS,JUN,LEP,LIPC,LPL,NCF1,NPHS1,NR1H2,NR1H3,NR1H4,NR1I2,PCSK9,PDK4,PLIN2,PLIN4,PLTP,PPARA,PPARD,PPARG,RXRA,SCD,SELE,SERPINE1,SLC2A2,SOD1,SPP1,SREBF2,TGFB1,THRSP,TNF,VCAM1,VCAN,VDR,
TACRINE	N06DA01	https://www.ncbi.nlm.nih.gov/pccompound?term=TACRINE	62	0.83245	0.956599	1	1	ACHE,ADAM10,API5,APP,ATM,ATP13A3,BCAT1,BCHE,CANX,CCNE2,CD44,CD46,CDV3,CES1,CES2,CLIC4,CNR1,CNR2,COPA,CPD,CYP1A1,CYP1A2,DCTN1,EEF1D,ERLIN1,EXOC5,FKBP1A,GNA13,GTF2I,HMGCS1,HSPA13,ILF3,ITGA4,KCNH2,KCTD20,LMAN1,MAPK14,MAT2A,MCL1,MCM4,NEK2,PHLDA1,PIP5K1A,PRKAR1A,PRPF4B,PSAT1,PTP4A1,RAB6A,RCAN1,RDX,RPL14,RRM1,SKP2,SLC22A2,SPTBN1,STIP1,TMED2,UBA6,UBE4B,UBXN4,VAMP3,YWHAZ,
CHONDROITIN_SULFATE	M01AX25	https://www.ncbi.nlm.nih.gov/pccompound?term=CHONDROITIN_SULFATE	12	0.83319	0.956599	1	1	F12,IL1B,KLKB1,MMP3,NOS2,PDGFRB,PTGES,PTGS2,TIMP3,TNF,TNFRSF11B,TNFSF11,
ACEBUTOLOL	C07AB04	https://www.ncbi.nlm.nih.gov/pccompound?term=ACEBUTOLOL	5	0.83541	0.956599	1	1	ADRB1,FOS,NPM3,RAD23B,REN,
OXYBUTYNIN	G04BD04	https://www.ncbi.nlm.nih.gov/pccompound?term=OXYBUTYNIN	23	0.8365	0.956599	1	1	ABCB11,AKIP1,ATF3,CHRM1,CHRM2,CHRM3,CHRM4,CHRM5,CYP2C8,DDIT4,DDX58,EGR1,GDF15,IFIT1,IFIT2,IFIT3,IRF9,MAFF,NUAK2,OASL,PMAIP1,TNFAIP3,WSB1,
BENDROFLUMETHIAZIDE	C03AA01	https://www.ncbi.nlm.nih.gov/pccompound?term=BENDROFLUMETHIAZIDE	5	0.83699	0.956599	1	1	LMNA,REN,SLC12A1,SLC12A3,TPMT,
OXYBUPROCAINE	C05AD05,D04AB03,N01BA02,S01HA02,S01HA05	https://www.ncbi.nlm.nih.gov/pccompound?term=PROCAINE	3	0.83817	0.956599	1	1	APP,CYP1A2,KRIT1,
BICALUTAMIDE	L02BB03	https://www.ncbi.nlm.nih.gov/pccompound?term=BICALUTAMIDE	149	0.83818	0.956599	1	1	AAMP,ACPP,ACSL1,ADAM9,ADRB2,AGR2,ALDH1A3,ALDH3A2,AMACR,AMD1,ANKIB1,ARG1,ARG2,ASAP2,ATF3,ATP5I,B4GALT6,BARD1,BAX,BCHE,BCL2,BIRC5,BNIP3,BTBD3,BUB1B,CASP3,CCL2,CCNA2,CCNB1,CCNB1IP1,CCNG2,CCPG1,CD40,CD9,CDC20,CDC6,CDK1,CDKN1A,CDKN1B,CDKN2C,CKS2,CLGN,CLU,COA1,COPB2,CREBBP,CXCL3,CYP1A2,CYP2C19,DIO3,DNAJB9,EGF,EZR,FABP4,FAM129A,FKBP11,FOS,GADD45A,GCG,GPC1,GPNMB,GPRC5A,GREB1,GTPBP2,HERC5,HIST1H2BB,HYOU1,ICAM1,IFIT1,IGF1,IGFBP1,IGFBP2,IGFBP3,IL6,KIAA1217,KIF20A,KLK2,KLK3,LAMP3,LCN2,LMNB1,LRBA,MAD2L1,MAN1A1,MAP2K1,MAP2K2,MAPK1,MAPK3,MBD2,MCM2,MDK,MKI67,MME,MMP13,MMP2,MYC,MYO6,NCOA2,NEBL,NEK2,NKX3-1,NRP1,NUSAP1,OSM,PBK,PCNA,PDS5B,PECR,PHB,PIP,PRC1,PTEN,PTGS2,RACGAP1,RANBP1,RARB,ROM1,RRM2,RXRB,S100P,SCGB2A1,SERPINE1,SHFM1,SLC3A2,SLC4A4,SLC7A11,SNAP25,SPINT2,SQSTM1,STIP1,TAMM41,TERT,TK1,TLR4,TMEFF2,TNF,TP53,TP53I3,TPX2,TRAM1,TRIB3,TYMS,UAP1,UPP1,VCAM1,WARS,YTHDF3,ZMAT3,ZWINT,
SODIUM_NITRITE	V03AB08	https://www.ncbi.nlm.nih.gov/pccompound?term=SODIUM_NITRITE	3	0.83832	0.956599	1	1	ACHE,IL1B,TNF,
CYTARABINE	L01BC01	https://www.ncbi.nlm.nih.gov/pccompound?term=CYTARABINE	531	0.83974	0.956599	1	1	ABCB1,ACAP1,ACTA1,ACTC1,ADAM19,ADAMTS1,ADAMTS9,AFAP1L2,AHNAK,AIF1L,AKR1B15,ALPK2,ANGPTL2,ANKRD36C,ANKS1A,ANO8,ANXA2,ANXA6,APLNR,APOBEC3B,AQP1,ARG2,ARHGAP44,ARHGDIB,ARHGEF3,ARL6IP5,ART4,ART5,ATF3,ATL1,ATP10D,ATP1B1,ATP7B,ATP8B4,AXL,B2M,B4GALT7,BAG3,BAIAP2L1,BAX,BCAR3,BCAS4,BCL2,BCL2L1,BHLHE22,BID,BIN2,BMP4,BMP5,BNC1,BNC2,BORA,BRCA2,BST2,C2CD2,CA12,CAB39L,CALB2,CAMK2N1,CAPN1,CASP3,CASP8,CCDC102A,CCDC112,CCDC15,CCKBR,CCND3,CCNE2,CD44,CD8A,CDC42EP5,CDCA8,CDH11,CDH3,CDKN1A,CDKN1C,CEBPD,CELF3,CHN1,CITED2,CKB,CKS2,CLDN15,CLEC1B,CNIH2,CNR1,CNTFR,CNTRL,COBLL1,COL13A1,COL18A1,COL1A1,COL1A2,COL3A1,COL5A1,COL5A2,COL6A2,COL6A3,COL9A1,COLEC12,CPZ,CRABP1,CRISPLD2,CRTAP,CRYAB,CSNK1D,CSRNP1,CTSH,CTSL,CXCR4,CYB5A,CYB5D1,CYB5R2,CYBA,CYP27A1,CYP4X1,CYTH1,DAB2,DALRD3,DBN1,DCN,DDR2,DENND1A,DEPTOR,DHCR24,DHFR,DNAH2,DOK4,DSC2,DSC3,DUSP4,EEF2,EFEMP2,EFHD1,EFNA1,EGFLAM,EIF4H,ENTPD1,EXOG,EXT2,EZR,FABP7,FAM111A,FAM129B,FAM188B,FAM46A,FAM46C,FBLN1,FBXO2,FCGR2A,FLNC,FLRT2,FMO1,FMO4,FRZB,FSIP1,FYN,GABARAPL1,GABARAPL3,GABRP,GALNT10,GAP43,GAPDH,GATA5,GBP4,GCA,GCNT2,GHR,GLS,GNB3,GPER1,GPM6A,GPR19,GPR83,GPRC5C,GRIA2,GRK5,GSTCD,GTPBP1,GUCY1A3,H2AFJ,HAND1,HAND2,HAPLN1,HAS2,HCFC1R1,HES5,HIST1H1C,HIST1H4C,HMGCS2,HNRNPA3,HOXA2,HOXA5,HOXB4,HOXB6,HOXB8,HOXC6,HOXC8,HS3ST1,HSPA6,HTRA1,IFIT1,IGFBP3,IGFBP5,IL6,IMPAD1,INA,IRX5,ITGB5,ITM2C,JAK2,JAM2,JUN,KANK4,KCNN2,KCTD12,KDELR3,KIAA1671,KIF15,KLHL41,KLK6,KPNA2,KRT19,KRT24,KRT8,KYNU,LBH,LEPR,LHFP,LIMCH1,LMCD1,LMNA,LOX,LOXL4,LRBA,LRFN5,LRIG1,LRP1B,LRRC16A,LRRC32,LRRC41,LRRN2,LRRN3,LRRN4,LUM,LY6H,LY75,LYN,LYZ,MAB21L2,MAGI1,MAP2,MARCH3,MATN2,MBTD1,MCL1,MCOLN3,MDK,MDM2,MED9,MEGF10,MEIS1,MERTK,MFAP4,MGARP,MGP,MMP23B,MPP6,MPZL1,MSX1,MT1A,MT1E,MT1X,MT2A,MTOR,MTUS1,MVB12A,MXD3,MXRA7,MYADM,MYL4,MYL7,MYLIP,MYOF,NAV2,NCALD,NDC80,NDRG1,NDRG2,NELL2,NES,NFIB,NMU,NOVA1,NOX4,NPPB,NPY,NRIP3,NTNG1,ODAM,OLFML3,OLR1,OSBPL10,OSR1,P4HA2,PAMR1,PARD6A,PARM1,PAX6,PCDH20,PCDH7,PCED1B,PDE1A,PDE1B,PDE4B,PDE6D,PDGFRB,PDLIM3,PDLIM4,PDPN,PELI1,PFKP,PGM5,PHACTR2,PHYHIPL,PIGH,PITX1,PITX2,PKIA,PKP2,PLAC9,PLAT,PLCH1,PLD3,PLEKHG3,PLIN3,PLLP,PLOD1,PLTP,PMEL,PMP22,PODXL,PODXL2,POLA2,POLD1,POLD2,POLD3,POLD4,POLE,POLE2,POLE3,POSTN,PPIC,PPM1M,PPT2,PRC1,PRDM8,PRICKLE1,PRIM1,PRIM2,PRKCDBP,PRL,PRNP,PRPH,PRRC2C,PRSS35,PSD3,PSRC1,PSTPIP2,PTCHD2,PTH1R,PTPRZ1,PTRF,QPRT,RAB37,RAB5B,RABGGTB,RAD23A,RAD51,RAMP1,RASSF2,RBM34,RECQL5,RELA,RELN,RERG,REXO4,RGL1,RGMB,RGS1,RGS13,RGS20,RGS4,RHOC,RHPN2,RNASE2,ROBO3,RPP25,RPRML,RRAS,RREB1,RRM2,RSPO2,RTN1,RWDD1,S100A10,S100A4,S100P,SBSPON,SCAMP5,SCYL1,SDC4,SEC14L1,SEMA5B,SERPINA1,SERPINB6,SERPINB9,SERPINH1,SERTAD1,SFRP1,SFRP2,SGIP1,SH3RF2,SIPA1L2,SLA,SLC16A3,SLC16A9,SLC17A6,SLC2A1,SLC39A2,SLC40A1,SLC43A3,SLC47A1,SLC4A8,SLC5A12,SLC7A2,SLC7A7,SLC9A3R1,SLFN11,SLIT2,SLITRK3,SLITRK5,SLN,SMAD6,SMOC2,SMPDL3A,SNAI2,SNAP91,SND1,SNF8,SORBS2,SOX21,SPAG16,SPARC,SPATA7,SPINK1,SPTLC3,SRGAP3,SRGN,SSUH2,ST18,ST3GAL1,ST3GAL6,ST6GALNAC3,ST6GALNAC6,STOM,STON1,SURF4,SVEP1,SYTL2,TAC1,TAC3,TAGLN,TBC1D4,TCF12,TCF21,TCF25,TDP1,TECRL,TFF3,TFPI,TGFBR3,TH,THBS1,THY1,TK1,TK2,TLN2,TMED1,TMED9,TMEM200A,TMEM45A,TMEM62,TMEM88,TMEM98,TNF,TNFAIP3,TNFRSF10B,TNFSF10,TNNT2,TNRC6A,TP53,TPK1,TPST1,TRIM5,TRIM6,TRPV2,TSPAN4,TSPO,TST,TTYH1,TUBB3,U2AF1,UBE2C,UBL3,USP7,VASN,VCAM1,VEZF1,VGLL4,VRK2,WFDC3,WIPF1,XRCC1,YIF1A,ZC3HAV1,ZFHX4,ZFPM2,ZNF423,ZNF467,ZSCAN31,
DAPAGLIFLOZIN	A10BK01	https://www.ncbi.nlm.nih.gov/pccompound?term=DAPAGLIFLOZIN	4	0.83976	0.956599	1	1	SLC5A1,SLC5A11,SLC5A2,SLC5A4,
PENTAERITHRITYL_TETRANITRATE	C01DA05	https://www.ncbi.nlm.nih.gov/pccompound?term=PENTAERITHRITYL_TETRANITRATE	2	0.84032	0.956599	1	1	FTH1,HMOX1,
CEDIRANIB	L01XE32	https://www.ncbi.nlm.nih.gov/pccompound?term=CEDIRANIB	9	0.84065	0.956599	1	1	CSF1R,FLT1,FLT3,FLT4,KDR,KIT,PDGFRA,PDGFRB,YES1,
ERIBULIN	L01XX41	https://www.ncbi.nlm.nih.gov/pccompound?term=ERIBULIN	8	0.84181	0.956599	1	1	TUBB,TUBB1,TUBB2A,TUBB2B,TUBB3,TUBB4A,TUBB6,TUBB8,
LEVOSIMENDAN	C01CX08	https://www.ncbi.nlm.nih.gov/pccompound?term=LEVOSIMENDAN	8	0.84199	0.956599	1	1	NR1H4,PDE3A,PDE3B,PPARD,TNNC1,TNNI3,TNNT2,TP53,
MOXIFLOXACIN	J01MA14,S01AE07	https://www.ncbi.nlm.nih.gov/pccompound?term=MOXIFLOXACIN	7	0.84199	0.956599	1	1	IFNG,IL4,KCNH2,RELA,TOP1,TOP2A,TOP2B,
ZIDOVUDINE	J05AF01	https://www.ncbi.nlm.nih.gov/pccompound?term=ZIDOVUDINE	390	0.84251	0.956599	1	1	ABCA3,ABCA7,ABCB1,ABCB9,ABCC1,ABCC10,ABCC11,ABCC3,ABCC4,ABCC5,ABCC6,ABCF2,ABCF3,ABCG2,ADA,ADIPOQ,AFAP1,ANKRD12,AQP9,ARG2,ARHGDIA,ASNS,ASS1,ATF3,ATP5D,ATP5F1,ATP5G3,ATP5I,ATP5J,ATP5L,ATP5O,ATP6V0E1,ATP8B1,AZGP1,BCL2,BCL2L1,BNIP3L,BST2,BTG2,C8orf44-SGK3,CARS,CASP3,CASP5,CCL2,CCNA2,CCNB1,CCNC,CCND1,CCND2,CCNE2,CCNL2,CCR5,CD1C,CD44,CD83,CDC25A,CDCA8,CDK1,CDK4,CDK6,CDK7,CDKN1A,CDKN1B,CDKN1C,CDKN2A,CDKN2C,CEACAM7,CHEK1,CHEK2,CHN1,COMT,COX15,COX5A,COX5B,COX6C,COX7A1,COX7A2,COX7C,CPNE5,CREBZF,CS,CSGALNACT1,CYP1B1,DDIT3,DDR2,DDX60L,DHFR,DHRS7,DHX29,DMP1,DNA2,DNAJB9,DPYSL3,DTX3L,EDEM3,EEF1D,EEF1E1,EHF,EIF4EBP1,EIF5B,EML4,ENO1,ENTPD7,EPB41L1,EPO,EPSTI1,ERAP1,EZR,FAM129A,FCGR1A,FGFR2,FGL2,GARS,GAS1,GBP1,GBP4,GRB7,GRSF1,GTF2H1,GUK1,GZMH,HAX1,HBB,HDLBP,HERC6,HIST1H4C,HMOX1,HSP90B1,IFI27,IFI35,IFI44L,IFI6,IFIH1,IFIT1,IFIT2,IFIT5,IFITM1,IFNA1,IFNG,IK,IL10,IL1A,IL1B,IL2,IL27RA,IL2RA,IL4,IL6,IRF2,IRF7,ISG15,ITIH4,JAK2,KCNG1,KLF4,KRT7,KYNU,LAMB3,LAMP3,LAP3,LEP,LGALS1,LGALS9,LILRA1,LILRB3,LILRB4,LIMD1,LPL,LY6E,MAGI2,MARS,MCL1,MCM9,MDM2,MEX3D,MNDA,MOV10,MT1G,MT2A,MTHFD2,MUT,MVD,MX1,MX2,NCKAP1,NDUFA6,NDUFA9,NDUFAB1,NDUFB3,NDUFB5,NDUFB6,NDUFC1,NDUFS1,NDUFS2,NDUFS5,NDUFS6,NDUFV1,NEXN,NFE2,NT5C3A,NUB1,NUCKS1,NUF2,OAS1,OAS2,OAS3,PARP9,PCBP4,PCDHGA3,PCK2,PCNA,PEBP1,PF4,PGR,PHF2,PHLDA1,PIK3AP1,PIP5K1A,PKMYT1,PLSCR1,PMCH,PNKP,POLH,PPP3R1,PRRC2C,PSAT1,PSRC1,PTGER3,RAB17,RAB2A,RAB3B,RABEPK,RAD23B,RASSF7,RBL1,RBL2,RBPMS,RGS6,RHEB,RIPK2,RNF213,RPAIN,RPL14,RRM2B,RSAD2,SAMD9L,SAP30,SCIMP,SDHB,SDHD,SERPING1,SETX,SGK3,SIGLEC1,SIX3,SLC11A1,SLC11A2,SLC12A3,SLC12A4,SLC12A9,SLC13A3,SLC13A5,SLC16A1,SLC16A3,SLC16A4,SLC16A6,SLC17A2,SLC17A8,SLC19A2,SLC19A3,SLC1A1,SLC1A4,SLC1A5,SLC20A1,SLC20A2,SLC22A15,SLC22A17,SLC22A18,SLC22A23,SLC22A4,SLC22A5,SLC22A7,SLC22A9,SLC23A2,SLC24A4,SLC25A1,SLC25A10,SLC25A16,SLC25A20,SLC25A21,SLC26A1,SLC26A11,SLC26A2,SLC26A3,SLC26A9,SLC27A2,SLC28A3,SLC29A1,SLC29A3,SLC2A1,SLC2A10,SLC2A11,SLC2A6,SLC2A8,SLC30A1,SLC30A3,SLC30A7,SLC30A9,SLC31A1,SLC31A2,SLC35A4,SLC35B3,SLC35B4,SLC35D1,SLC35E2,SLC35F2,SLC37A1,SLC37A2,SLC38A2,SLC38A4,SLC38A6,SLC39A10,SLC39A14,SLC39A9,SLC3A2,SLC40A1,SLC4A2,SLC5A3,SLC6A11,SLC6A12,SLC6A2,SLC7A10,SLC7A11,SLC7A2,SLC7A5,SLC7A7,SLC7A8,SLC7A9,SLC9A1,SLCO2A1,SLCO2B1,SLCO4A1,SNRPE,STAT1,STAT2,STC2,TAF15,TCEA1,TCF3,TCN1,TCN2,TERT,TFAP2A,TFG,TK1,TK2,TMCO6,TMEM97,TNC,TNF,TNFSF10,TNFSF13B,TNNI2,TNP2,TP53,TRDMT1,TRIB3,TRIM22,TRIQK,TRMT44,TTC21A,TWF1,TXN,TYMP,TYMS,TYRP1,UCP1,UGT2B7,USP18,UTP18,VDAC3,WARS,WDR62,WSB1,XPA,XPC,YARS,YY1,ZC3H7B,ZNF629,
ACETYLSALICYLIC_ACID	A01AD05,B01AC06,D01AE12,N02BA01,S01BC08	https://www.ncbi.nlm.nih.gov/pccompound?term=SALICYLIC_ACID	438	0.84409	0.956599	1	1	ABCA1,ABCB1,ABCC1,ABCC4,ABCC5,ACAP3,ACIN1,ACTR3,ADAMTS1,AHR,AIF1L,AKR1C1,AKR1C2,AKR1C3,AKT1,AKT2,ALDOA,ANO9,ANPEP,AP2B1,APAF1,APITD1,APOA1,APRT,ARL6IP5,ARPP19,ASIC3,ASL,ASTN2,ATF4,ATM,ATP2A1,ATP5E,ATP6V0B,ATP6V0D1,ATR,ATRAID,AURKA,B2M,B4GALT1,BAD,BAK1,BAP1,BAX,BAZ1B,BBC3,BCAR3,BCL2,BCL2L1,BCL2L11,BIRC5,BLM,BLMH,BMF,BNIP3L,BRCA1,BRD4,BTG1,BTN3A2,BZW1,CACNG1,CALM3,CANX,CAPN1,CAPNS1,CAPSL,CAPZA1,CAPZA2,CASP3,CASP6,CASP7,CASP8,CASP9,CCDC176,CCL19,CCL2,CCNB1,CCND1,CCND3,CCNE1,CCNJ,CCR3,CD151,CD274,CD36,CD44,CD6,CD74,CD8A,CDC25A,CDC37,CDC42,CDK19,CDK2,CDK3,CDK4,CDKN1A,CDKN1B,CFLAR,CHD2,CHEK2,CHMP1A,CHUK,CKS1B,CLIP3,CLK2,CLK3,COL3A1,COL7A1,CPNE1,CREBBP,CSF3R,CSNK2A1,CSTA,CTNNB1,CX3CL1,CXCL1,DAP,DDIT3,DDX18,DDX5,DEK,DENND5A,DIABLO,DLST,E2F1,EDNRB,EEF1A1,EGFR,EGR4,EHMT2,EIF2S2,ELOVL5,EPDR1,ERBB2,ERBB2IP,ERCC5,ETS2,EVI2B,EZR,F2R,FAS,FAT3,FBXL3,FBXO11,FCER1A,FCER1G,FER,FGR,FLII,FLOT2,FOS,FOSB,FOSL1,FPR1,FPR2,FURIN,FXR2,G6PC3,GABARAP,GADD45A,GDF15,GFAP,GFRA3,GHITM,GNB2,GNLY,GSK3B,GSTO1,GTF2I,GTPBP2,GUK1,GZMA,HBG2,HCK,HCLS1,HDAC1,HDAC3,HDAC4,HDGF,HGF,HLA-G,HLCS,HMGCR,HMMR,HMOX1,HNRNPDL,HNRNPU,HNRNPUL1,HSF1,HSPA1A,HSPA5,IARS,ICAM1,ICAM3,IFI30,IFT27,IGF2,IGF2R,IKBKB,IL1A,IL1B,IL1RN,IL2RB,IL4,IL6,IL6ST,IL7R,ILK,INSIG1,IQGAP2,IRF1,IRF9,ITGA2B,ITGA5,ITGB2,ITGB3,ITGB4,JUN,JUND,KAT7,KCNMB4,KDM5B,KIF20B,KIF21A,KIF3A,KPNA3,LCK,LILRA2,LMO7,LPA,LY9,LYN,MADD,MAP2K1,MAP2K2,MAP2K5,MAP4K4,MAPK1,MAPK12,MAPK3,MAPKAPK3,MCAM,MCL1,MDM2,MED4,MLF2,MMP2,MMP9,MOB2,MRPL46,MTA1,MX1,MYC,NAA38,NDST2,NFKB1,NFKBIA,NFKBIZ,NGFR,NINJ1,NKG7,NME6,NOS2,NOS3,NPEPPS,NPR1,NQO1,NR4A3,NRCAM,NUBP2,OAS1,ODC1,ORC4,OSR1,PAG1,PARP1,PCBP1,PCDH17,PCNP,PCSK1,PCSK7,PDCD10,PDLIM7,PEF1,PEPD,PFKFB3,PHB,PI4KB,PICALM,PIK3C2A,PIK3R1,PITX1,PLA2G6,PLAUR,PMAIP1,POLR2A,PON1,POR,PPARA,PPARD,PPARG,PPIB,PPIG,PPP1R12A,PPP1R2,PPP4C,PREP,PRH2,PRKCB,PSD,PSMD12,PTGES,PTGS1,PTGS2,PTP4A1,PTPRCAP,PUM2,PUS1,PXN,RAB2A,RABGGTA,RAC1,RAF1,RALB,RB1,REEP6,RELA,REN,RHOG,RNASE1,RNASE6,RND2,RNF26,RPL34,RPN1,RPS16,RPS19,RPS27A,S100A11,S100A4,SCARB1,SCFD2,SCN1B,SDC4,SDS,SEC13,SELL,SELP,SERPINA3,SERPINB1,SERPINB2,SERPINB5,SFTPD,SI,SIAH2,SIRT1,SLC16A1,SLC22A11,SLC22A6,SLC22A7,SLC22A8,SLC22A9,SLPI,SMC4,SMURF2,SPAG6,SPTAN1,SSR3,STAMBP,STAT3,STAT5B,STAT6,STRN4,SUMO1,SUMO3,SUN2,TACC3,TAF6,TBC1D10B,TCF4,TCIRG1,TERT,TFG,TGFB1,TGIF1,THBS1,TIMP2,TMED9,TMOD4,TNF,TNFAIP6,TNFRSF10B,TNFRSF1A,TNFRSF25,TNFSF10,TNNI3,TNS3,TOB1,TOP3B,TP53,TP53I13,TPD52L2,TRA2B,TRAF6,TRAPPC6A,TRIM21,TRIT1,TRPM4,TSHR,TSNAX,TSPAN3,TUBA1A,TXNRD1,TYK2,TYMP,UBA2,UBE2K,UBE4A,UBTD1,UNG,USP15,VAMP1,VAV1,VCAM1,VCL,VIP,VPS4A,VWA1,WARS,WBP2,WIF1,XRCC3,YWHAQ,ZBTB10,ZNF37A,ZNF385A,ZSCAN16,
SULFADIMIDINE	J01EB03	https://www.ncbi.nlm.nih.gov/pccompound?term=SULFADIMIDINE	16	0.84463	0.956599	1	1	C21orf33,COPA,CPN2,CYP3A4,ERLIN1,LMAN1,MAPK14,MCM4,MFNG,NR1I2,NUP98,POLH,PRPF4B,RPL37A,RPS11,SIX3,
CILOSTAZOL	B01AC23	https://www.ncbi.nlm.nih.gov/pccompound?term=CILOSTAZOL	26	0.84486	0.956599	1	1	BAX,BCL2,BLM,CASP3,CCL2,CCNA2,CDKN1A,CFTR,E2F1,E2F2,HMOX1,IL1B,IL6,NFE2L2,NFKBIA,NOS3,NR5A2,PCNA,PDE3A,PDE3B,PPARG,RELA,SIRT1,TNF,TP53,VCAM1,
ISOFLURANE	N01AB06	https://www.ncbi.nlm.nih.gov/pccompound?term=ISOFLURANE	24	0.84547	0.956599	1	1	APP,AVP,BACE1,CASP3,GABBR1,GABRA1,GABRA2,GABRA4,GABRA5,GABRA6,GABRB1,GABRB2,GABRB3,GABRD,GABRG1,GABRG2,GABRG3,GABRP,GLRA1,GLRB,KCNK16,KCNK2,NCSTN,REN,
NINTEDANIB	L01XE31	https://www.ncbi.nlm.nih.gov/pccompound?term=NINTEDANIB	40	0.84589	0.956599	1	1	AXL,BLK,BMP2K,CLK1,CLK4,DDR1,FGFR1,FGFR2,FGFR3,FGFR4,FGR,FLT1,FLT4,FRK,FYN,GRK4,HCK,INSRR,KDR,LCK,LYN,MAP2K5,MAP3K19,MAP3K2,MAP3K7,MELK,MERTK,NUAK2,PDGFRA,PDGFRB,PIP4K2B,PRKG1,PRPF4B,RIOK1,SRC,STK11,STK16,STK4,TTK,YES1,
PHENACEMIDE	N03AX07	https://www.ncbi.nlm.nih.gov/pccompound?term=PHENACEMIDE	11	0.84706	0.956599	1	1	LMNA,SCN10A,SCN11A,SCN1A,SCN2A,SCN3A,SCN4A,SCN5A,SCN7A,SCN8A,SCN9A,
RIFAMPICIN	J04AB02	https://www.ncbi.nlm.nih.gov/pccompound?term=RIFAMPICIN	125	0.84755	0.956599	1	1	AADAC,ABCA1,ABCB1,ABCB11,ABCC1,ABCC2,ABCC3,ABCC5,ABCG1,ABCG2,AHR,ANGPTL4,AQP3,ATM,BAX,BCL2,BCL2L1,BHLHE40,BMP4,CASP3,CASP8,CCR6,CCR7,CDKN2B,CES1,CES2,CFLAR,CRP,CYP1A1,CYP1A2,CYP24A1,CYP26A1,CYP27A1,CYP2A13,CYP2A6,CYP2B6,CYP2C18,CYP2C19,CYP2C8,CYP2C9,CYP2D6,CYP2E1,CYP2F1,CYP2S1,CYP3A4,CYP3A5,CYP3A7,CYP7A1,CYP8B1,CYR61,DHCR24,EDN1,EGR1,EGR2,EGR4,EPAS1,EPHX1,ESR1,FAS,FASLG,FGF19,FOXA1,GADD45B,GATA5,GPT,GSTA1,GSTP1,HBEGF,HDAC5,HEY1,HIF1A,HMGCS1,HMOX1,HNF4A,IGFBP1,IGFBP3,IGFBP4,IL6,JUN,KDM4E,KLF2,KLF5,KLF6,LEFTY1,MAFF,MED1,NCOA1,NCOA6,NCOR1,NCOR2,NPAS1,NPPB,NR0B2,NR1H3,NR1I2,NR1I3,NR3C1,PIP4K2A,POU2F1,PPARA,PTGER3,RBPMS,RXRA,SCARB1,SERPINA4,SERPINB1,SERPINB8,SERPINB9,SERPINE1,SGK2,SLC10A1,SLC22A7,SLCO1A2,SLCO1B1,SLCO1B3,SLCO2A1,SMAD9,SOCS3,STAT5A,SULT1E1,TNF,UGDH,UGT1A1,UGT1A6,ZNF652,
ORPHENADRINE_CHLORIDE	N04AB02	https://www.ncbi.nlm.nih.gov/pccompound?term=ORPHENADRINE_(CHLORIDE)	25	0.84792	0.956599	1	1	CHRM4,CHRM5,DRD3,GRIN2A,GRIN2B,GRIN2C,GRIN2D,GRIN3A,GRIN3B,HRH1,JUN,NAT1,NPSR1,RARA,SCN10A,SCN11A,SCN1A,SCN2A,SCN3A,SCN4A,SCN5A,SCN7A,SCN8A,SCN9A,SLC6A2,
TRAMAZOLINE;APRACLONIDINE	C02AC01,N02CX02,R01AA09,S01EA03,S01EA04	https://www.ncbi.nlm.nih.gov/pccompound?term=TRAMAZOLINE;https://www.ncbi.nlm.nih.gov/pccompound?term=CLONIDINE	3	0.84826	0.956599	1	1	ADRA2A,ADRA2B,ADRA2C,
CLOXAZOLAM	N05BA22	https://www.ncbi.nlm.nih.gov/pccompound?term=CLOXAZOLAM	4	0.84871	0.956599	1	1	AKR1C1,AKR1C2,AKR1C3,AKR1C4,
NIMESULIDE	M01AX17,M02AA26	https://www.ncbi.nlm.nih.gov/pccompound?term=NIMESULIDE	64	0.84879	0.956599	1	1	ABCB1,ABCC1,ABCG2,ANGPTL4,APP,AREG,BAK1,BAX,BCL2,BID,BIRC5,C1QB,CASP3,CASP8,CASP9,CAT,CAV1,CCL2,CCND1,CDKN1A,CDKN1B,CDKN2C,CYP19A1,EDNRB,EREG,F2,GPX1,GSK3B,HRAS,ICAM1,IFI6,IL10,IL1B,IL6,ITGA5,JUN,KCNH2,LHB,LMNA,LTF,MAPK1,MAPK3,MMP9,PAWR,PLIN2,PPARA,PPARD,PPARG,PSEN2,PTGS1,PTGS2,RAD23B,SELE,SELL,SOD2,SP1,SULT1A1,TDP1,TNF,TNFRSF10A,TNFRSF10B,VCAM1,VEGFA,VEGFC,
SODIUM_SELENITE	A12CE02	https://www.ncbi.nlm.nih.gov/pccompound?term=SODIUM_SELENITE	1253	0.84906	0.956599	1	1	AAED1,ABCA1,ABCA8,ABCB11,ABCC3,ABCF1,ACAN,ACOT11,ACTA2,ACTB,ADAM11,ADAM12,ADAT3,ADCK4,ADD1,ADIPOQ,ADSL,AGA,AGAP2,AGMO,AGR2,AIF1L,AIMP1,AIP,AKIRIN1,AKT1,ALKBH6,ANAPC11,ANG,ANGEL1,ANGPTL2,ANKRA2,ANKRD46,ANLN,ANXA11,ANXA7,APC,APCDD1,APEX1,APMAP,APOBEC3F,APOL6,APOPT1,APRT,ARF5,ARFGAP3,ARHGEF1,ARID5A,ARIH2,ARL2BP,ARL4C,ARL6IP4,ARNT2,ARPC2,ART4,ASAH2,ASCC3,ASCL1,ASIC2,ASNS,ASPM,ATAD2B,ATF5,ATG4C,ATP1A4,ATP5E,ATP5F1,ATP5G2,ATP5H,ATP6V0A1,ATP6V0E2,ATP6V1G2,ATP8B1,AUP1,AXIN1,B3GALT6,B3GNT2,B3GNT6,BAG5,BAK1,BANP,BATF3,BAX,BAZ1A,BBS4,BCL9,BIK,BIRC2,BIRC3,BLZF1,BMP4,BRAF,BRAT1,BRCA1,BRCA2,BRF1,BTBD7,BTG2,C8A,C9,CACNA2D3,CACNA2D4,CACNB1,CALM1,CAMLG,CAMP,CAPNS2,CAPRIN1,CARF,CASC5,CASP10,CASP3,CASP9,CBS,CCBE1,CCDC142,CCDC151,CCDC167,CCDC6,CCDC69,CCDC86,CCL21,CCNA2,CCNB1,CCNC,CCND1,CCND2,CCNE1,CCNG1,CCSAP,CCT3,CCT6A,CD14,CD2,CD300LB,CD47,CD52,CD53,CD70,CD83,CD84,CD8B,CD96,CDC14B,CDC37,CDC42,CDC6,CDH2,CDK17,CDK4,CDK5,CDK5R1,CDK7,CDK9,CDKN1A,CDKN1C,CDKN2B,CDKN3,CEBPE,CEBPG,CELA1,CELF6,CENPE,CENPF,CENPK,CEP76,CEP85,CFL1,CHAC1,CHAF1B,CHAMP1,CHCHD2,CHGA,CHML,CHMP2A,CHMP6,CHRAC1,CHSY1,CHURC1,CIB3,CITED4,CKS1B,CKS2,CLCC1,CLCN1,CLCN6,CLDN18,CLEC1B,CLGN,CLIC5,CLNS1A,CLPP,CLPTM1,CLTA,CNDP1,CNEP1R1,COA4,COASY,COL3A1,COL6A2,COMMD8,COPS2,COPS3,COPS5,COPZ1,COQ9,COX14,COX16,COX4I1,COX5A,COX6C,COX8A,CRBN,CREBL2,CRHR1,CRMP1,CSHL1,CSN1S1,CSNK1E,CSRNP2,CSRP3,CSTA,CTC1,CTDNEP1,CX3CR1,CXCL2,CXXC5,CYP2S1,CYTIP,DAGLB,DALRD3,DAP3,DAPK1,DARS,DAXX,DBF4B,DBI,DCAF4L2,DCTPP1,DDI2,DDIT3,DDIT4L,DDRGK1,DDX18,DDX41,DDX47,DEFA3,DEPDC5,DFFB,DGKA,DGKQ,DGKZ,DHX30,DHX36,DIMT1,DIRC1,DLG4,DLGAP2,DLK2,DMWD,DNMT1,DNMT3A,DNPEP,DNPH1,DNTTIP2,DOCK4,DPH3,DPP3,DRAM1,DSC2,DYNC1LI2,DYNC2LI1,E2F3,EBPL,ECH1,ECSIT,EDRF1,EEF1E1,EEF2,EFCAB14,EGR1,EGR4,EI24,EID2,EIF3A,EIF3H,EIF4B,EIF4EBP2,EIF4G1,EIF4G2,EIF4H,EIF5B,ELFN2,ELP3,EMB,EMC10,EMC3,EMC8,EMILIN3,EN2,ENPEP,ENTPD7,EP300,EPAS1,EPS8,ERCC1,ERCC3,EREG,ERLIN1,ESYT2,ETFB,ETFDH,EXOG,EXOSC6,EXT2,EZH1,F2RL2,FAF1,FAM105A,FAM111B,FAM117A,FAM129A,FAM135B,FAM162A,FAM65A,FAM98C,FARP1,FARSB,FAT2,FBL,FBXL12,FBXL5,FBXO32,FBXO5,FCER1A,FDXR,FEZ1,FHL2,FKBP2,FLT1,FMN2,FMO3,FNBP1,FNBP1L,FNTA,FOS,FOXN3,FOXP1,FOXRED2,FRS2,FUT6,FXYD5,GADD45A,GAK,GALNT1,GALNT11,GALR3,GARS,GAS6,GATA3,GATM,GCC1,GCLC,GCNT3,GDF15,GGPS1,GHR,GIMAP1,GJB4,GLG1,GLOD4,GLTSCR1,GLUD1,GMFG,GMNN,GMPS,GOLGA5,GOLGA7,GON4L,GOT1,GPATCH11,GPBP1,GPC1,GPR132,GPR161,GPR19,GPR39,GPR65,GPT,GPX1,GPX3,GPX4,GRAMD1B,GRAMD3,GRAMD4,GRB10,GRB2,GRHL1,GRIK1,GRIK3,GRK6,GSK3B,GSKIP,GSR,GSTK1,GSTM3,GSTO1,GSTP1,GSTT1,GTF2F2,GTPBP4,GUCY1A3,GULP1,GZMK,H1F0,H2AFV,H2AFX,H2AFY,HADHA,HAUS3,HAX1,HBE1,HBG1,HBQ1,HBS1L,HCRT,HDAC3,HDAC7,HEATR1,HEBP2,HECA,HERC6,HES2,HGF,HINT1,HIPK2,HIST1H2BE,HIST1H2BI,HIST1H2BN,HIST1H4B,HIST1H4C,HLA-A,HLA-E,HLA-G,HMBOX1,HMOX2,HNRNPD,HNRNPK,HOXB6,HOXD3,HPN,HSF1,HSP90AB1,HSPA2,HSPA8,HSPA9,HSPB9,HSPD1,ICAM1,ICAM3,ICOS,IDUA,IER3,IFIT5,IFNAR2,IFNE,IFRD1,IFRD2,IFT27,IGF2BP2,IGFBP7,IL10RB,IL17RA,IL1B,IL22RA2,IL23A,IL27,IL6,IMPA2,INHBE,IQGAP2,IRAK4,ISCA2,ISCU,ITCH,ITGA1,ITGA5,ITK,ITPA,JTB,JUN,KAT2B,KBTBD11,KCNA2,KCNA5,KCNAB1,KCNH4,KCNJ10,KCNJ13,KCNJ5,KCNN4,KCNS2,KCTD1,KDM1B,KDM5A,KHDRBS1,KHSRP,KIAA0195,KIAA1468,KIAA1598,KIF14,KLF7,KLHL7,KLK3,KRT35,KRT38,KRT72,KRTAP19-1,KTN1,LACE1,LAMC1,LCE1C,LCE1F,LCE2D,LCMT1,LCMT2,LDHA,LDHB,LDLRAD3,LENG1,LGALS13,LGALS4,LHX1,LILRA5,LIMD2,LLPH,LMTK3,LOXL2,LPA,LPXN,LRFN3,LRP10,LRP12,LRRC45,LRRC47,LRSAM1,LSM10,LSM6,LTB,LTBP1,LTF,LTV1,LY6G6C,LY86,MAFG,MAML3,MAN1C1,MAP2K1,MAP2K2,MAP2K6,MAP3K7,MAP4K5,MAPK12,MAPK8,MAPK9,MARK4,MARVELD1,MARVELD2,MATK,MBD6,MCAM,MCF2L,MCM10,MDH1,MDK,MDM2,MEA1,MEAF6,MED10,MED4,METTL17,METTL21B,METTL5,MFNG,MGARP,MGST1,MICALCL,MIXL1,MKI67,MKL1,MKNK2,MKRN3,MLANA,MMADHC,MMP17,MNAT1,MOCOS,MOGAT3,MPHOSPH10,MPLKIP,MPRIP,MPV17L,MRPL12,MRPL17,MRPL18,MRPL20,MRPL32,MRPL42,MRPL45,MRPS15,MRPS17,MRPS2,MRPS24,MRPS26,MRPS34,MRPS36,MSC,MT1A,MT1F,MT1H,MTCH1,MTDH,MTFP1,MTHFD2,MTNR1A,MTO1,MTRF1L,MVB12A,MVK,MXRA8,MYBL1,MYBPC3,MYC,MYCBP,MYCBP2,MYL3,MYLPF,MYO9A,MYOM1,NACA,NAMPT,NAP1L1,NCAPG,NCL,NDC80,NDNL2,NDRG4,NDUFA2,NDUFA3,NDUFA4,NDUFAB1,NDUFB10,NDUFB4,NDUFS3,NDUFS5,NDUFV2,NEDD9,NELFA,NEMF,NET1,NEURL1,NEUROG3,NF1,NFE2L1,NFE2L3,NGRN,NHP2L1,NINJ1,NKAIN1,NLRC5,NME2,NME3,NMNAT3,NOP58,NOS1,NPR1,NPRL2,NPTN,NQO1,NR4A2,NR6A1,NRN1,NSL1,NT5C3B,NT5DC1,NTN4,NUBP2,NUBPL,NUDT5,NUF2,NUMB,NUP98,NXT1,OBSCN,OPA3,OPN1SW,OPTC,OR10A4,OR13C4,OR13C5,OR13F1,OR14A16,OR14J1,OR1N2,OR1Q1,OR2W3,OR4C15,OR4K2,OR52B4,OR52H1,OR52K2,OR52W1,OR5W2,OR6Y1,OR7D4,OR8D2,OR9G4,ORC4,ORMDL1,ORMDL2,OTOF,OXER1,P2RX4,P4HA1,PABPC1,PAPOLG,PAPPA,PAPPA2,PARG,PARK7,PARP1,PARP10,PATE1,PAXBP1,PCBD1,PCDHB4,PCK2,PCNA,PCNT,PDCD2,PDE1B,PDE7A,PDGFA,PDS5B,PDZK1IP1,PER2,PER3,PFDN5,PGAP2,PGM1,PGM2,PHAX,PHC3,PHKG2,PHLDA1,PI4K2B,PID1,PIGZ,PIK3C2B,PKD1,PKHD1L1,PLA2G4B,PLCH2,PLD4,PLEC,PLEKHA4,PLIN1,PLK2,PLK3,PLXNA1,PMAIP1,PMM2,PMPCA,PNKD,PNP,PNRC1,POLE3,POLR2A,POLR2F,POLR2J2,POLR2L,PON1,PON2,POP4,POU5F2,PPARGC1B,PPHLN1,PPM1D,PPP1R10,PPP1R15A,PPP2R2D,PPP2R4,PPP2R5E,PPP4C,PPP6C,PPRC1,PRDM1,PRDX1,PRDX5,PRELID1,PREX1,PRKCZ,PRODH,PROKR2,PRPF6,PRR13,PSAT1,PSEN1,PSG4,PSMA1,PSMA2,PSMA7,PSMB1,PSMB10,PSMB7,PSMC4,PSMD4,PSMD7,PSRC1,PSTPIP2,PTCHD4,PTGER4,PTK2,PTP4A3,PTPN1,PTPN18,PTPRM,PTTG1IP,PUM1,PURB,PUS1,PXMP2,PXN,PYGM,PYY,RAB21,RAB27B,RAB3B,RAB4A,RAB5C,RABEPK,RAC1,RAC2,RAD50,RAD51,RAPH1,RBBP4,RBBP9,RBCK1,RBM15B,RBM23,RBM8A,RBPJ,REG1B,RELA,RELT,REPS1,RER1,RFX5,RGS2,RGS20,RHBDL1,RHOH,RIC8B,RING1,RIT2,RMDN2,RNASE6,RNF219,RNF220,RNF4,RNF40,RNPEPL1,ROCK1,RPF2,RPIA,RPL10A,RPL10L,RPL12,RPL14,RPL15,RPL18A,RPL22,RPL22L1,RPL24,RPL28,RPL29,RPL30,RPL32,RPL35A,RPL36AL,RPL37A,RPL4,RPL5,RPL6,RPL7,RPL7A,RPL8,RPL9,RPLP0,RPLP2,RPP25L,RPP40,RPS13,RPS15,RPS16,RPS3,RPS3A,RPS5,RPS6KB2,RPS6KL1,RPS7,RPSA,RPTOR,RPUSD1,RRAGA,RRAGC,RRM2B,RRP8,RRP9,RRS1,RTN4,RUNX3,RUVBL1,S100A12,S100A16,S100A8,S100Z,SAC3D1,SAP30L,SAR1A,SART1,SART3,SATB1,SBDS,SCAMP2,SCAND1,SCAPER,SCARA3,SCARB1,SCD5,SCN2B,SCRIB,SDCCAG3,SDHAF2,SDHB,SEC11A,SEC24B,SEC61G,SEC63,SELE,SELPLG,SEPHS1,SEPP1,SEPT7,SEPW1,SERINC3,SERPINA11,SERPINB2,SESN1,SESN2,SETD5,SF3A1,SF3B5,SFMBT1,SGSM3,SGTB,SH2D3A,SH3BP4,SH3BP5,SHC1,SHFM1,SHOC2,SIPA1L1,SIRPB2,SIT1,SKAP1,SKP1,SLAMF1,SLC14A1,SLC16A11,SLC1A5,SLC22A11,SLC22A13,SLC22A2,SLC25A30,SLC25A40,SLC25A51,SLC30A3,SLC30A9,SLC35B1,SLC35D1,SLC39A9,SLC43A3,SLC45A2,SLC5A7,SLC6A5,SLC6A9,SLC7A11,SLC7A5,SLC9A1,SLFN5,SMAD3,SMCO2,SMIM7,SMO,SMOX,SNAP23,SND1,SNRPF,SNTA1,SNUPN,SNX1,SNX19,SOD1,SOD2,SORBS3,SORCS1,SORT1,SP1,SPACA1,SPAG9,SPDL1,SPHK2,SPO11,SPP2,SQSTM1,SREK1IP1,SRP72,SRPR,SRSF1,SRSF3,SRSF7,SS18,SS18L2,SSB,SSBP1,SSPN,SSR2,SSTR3,SSU72,ST13,ST3GAL1,ST3GAL6,STARD13,STARD4,STARD6,STARD7,STAT4,STAU1,STAU2,STC2,STIL,STK10,STOM,STUB1,SUCLG1,SULF1,SYNJ1,SYPL1,SYTL3,TAF5,TAF7,TARDBP,TAS2R19,TAS2R31,TAS2R43,TBC1D9B,TBCA,TBL1XR1,TBL2,TCEA1,TCF7,TCOF1,TDRD3,TERF2IP,TERT,TES,TFDP1,TFF2,TG,TGFB1,TGIF1,THAP4,THBS2,THYN1,TIGD7,TIMM9,TM6SF1,TMA16,TMA7,TMC7,TMED10,TMED4,TMED5,TMEM115,TMEM126A,TMEM140,TMEM14C,TMEM156,TMEM168,TMEM184C,TMEM199,TMEM205,TMEM208,TMEM223,TMEM230,TMIGD2,TMPO,TNF,TNFRSF11B,TNFRSF25,TNFRSF4,TNFRSF9,TNFSF10,TNFSF18,TNFSF4,TNIP1,TNNC1,TNNI3K,TNP2,TOM1L2,TOP1MT,TOP2A,TOP3B,TOX2,TP53,TP53I11,TP53INP1,TPRA1,TPRKB,TRA2B,TRADD,TRERF1,TRH,TRIB3,TRIM16L,TRIM22,TRIM24,TRIM25,TRIM35,TRMT10C,TRMT112,TRMT1L,TRNAU1AP,TRPC4AP,TRPM5,TSEN2,TSEN34,TSHB,TSHZ1,TSPAN12,TTC27,TTC3,TTC38,TTC39B,TUB,TUBB4A,TUBE1,TUBGCP6,TUFM,TUSC2,TUSC3,TWISTNB,TXNDC15,TXNDC17,TXNRD1,TXNRD2,TYRO3,U2AF1,UBA52,UBE2C,UBE2D2,UBE2V2,UBXN1,UCHL5,UFD1L,UGT1A6,UGT2B7,UIMC1,UNC5B,UNG,UPP1,UQCR11,UQCRB,UQCRC1,USP47,UTS2R,VAMP4,VASH2,VAT1,VCAM1,VDAC2,VDR,VEGFA,VEGFC,VIM,VKORC1,VLDLR,VPS29,VPS51,WARS,WDFY1,WDR6,WDR74,WDR83,WIBG,WNT11,WTAP,XAF1,XBP1,XKR8,XRCC5,YIF1B,YIPF1,YPEL1,YTHDC1,YWHAB,YY1,ZAP70,ZBP1,ZBTB11,ZBTB44,ZC3H15,ZDHHC13,ZDHHC14,ZFP36,ZFP36L2,ZFPM1,ZGPAT,ZMYM6,ZMYND11,ZNF134,ZNF135,ZNF148,ZNF224,ZNF260,ZNF268,ZNF280D,ZNF319,ZNF329,ZNF341,ZNF354B,ZNF443,ZNF511,ZNF573,ZNF616,ZNF671,ZNF777,ZNF823,ZNHIT3,ZRANB2,ZZZ3,
METHYLPHENIDATE	N06BA04	https://www.ncbi.nlm.nih.gov/pccompound?term=METHYLPHENIDATE	8	0.85316	0.960511	1	1	ADRA2C,BDNF,FOS,NAT1,NTRK2,SLC6A2,SLC6A3,TAAR1,
LULICONAZOLE	D01AC18	https://www.ncbi.nlm.nih.gov/pccompound?term=LULICONAZOLE	2	0.8559	0.962888	1	1	CYP19A1,NFE2L2,
TRICHLORMETHIAZIDE	C03AA06	https://www.ncbi.nlm.nih.gov/pccompound?term=TRICHLORMETHIAZIDE	18	0.86112	0.966555	1	1	CA1,CA12,CA14,CA2,CA4,CA5A,CA6,CA7,CA9,DSPP,FGFR2,FOSB,FXYD3,RPS11,SLC12A1,SLC12A3,TPMT,UTP18,
RIFAMYCIN	A07AA13,D06AX15,J04AB03,S01AA16,S02AA12	https://www.ncbi.nlm.nih.gov/pccompound?term=RIFAMYCIN	4	0.86126	0.966555	1	1	SLCO1A2,SLCO1B1,SLCO1B3,SLCO2B1,
DINOPROST	G02AD01	https://www.ncbi.nlm.nih.gov/pccompound?term=DINOPROST	95	0.86159	0.966555	1	1	ABCA1,AKAP13,ANXA2,AREG,ARL4C,ATM,AVPI1,AXL,CCL20,CCL22,CD38,CD55,CD86,CDKN1C,CFLAR,CHN2,CHST12,CHST2,COL4A2,CREM,CSGALNACT1,CTH,CTSB,CTSK,CYTH1,DDAH2,DLX2,DNAH17,DOCK4,DUSP4,EPB41L3,FOS,FPR1,FTH1,GABARAPL1,GABARAPL3,GLUL,GPR183,GPRC5A,GRAMD1B,HOMER1,IL10RA,IL11,IL1RN,JOSD1,KYNU,LRRC37A3,MAP7,MICAL2,MX2,NR4A1,NR4A2,NR4A3,NT5E,NTHL1,OLR1,OSM,PADI4,PDE4B,PDE4D,PLEKHA2,PLEKHA5,PLSCR1,PPAP2A,PPP1R16B,PRDM13,PRKAG2,PRKAR1A,PTGER1,PTGER3,PTGER4,PTGES,PTGFR,PTP4A1,RAB31,RASAL1,S100P,SAMSN1,SDC2,SEL1L3,SGK1,SH2D2A,SH3TC1,SIPA1L1,SKIL,SLC16A10,SLC16A3,SMOX,TFAP2A,TGFB2,THBS1,THEMIS2,TMEM194A,TPM4,WIPI1,
SILDENAFIL	G04BE03	https://www.ncbi.nlm.nih.gov/pccompound?term=SILDENAFIL	22	0.86204	0.966555	1	1	ABCC5,ADORA2A,AGT,BCL2L1,CASP3,CASP9,CFTR,EDN1,PDE1A,PDE1B,PDE1C,PDE5A,PDE6A,PDE6B,PDE6C,PDE6D,PDE6G,PDE6H,REN,SLCO1B3,SLCO2B1,TRPC1,
NITRENDIPINE	C08CA08	https://www.ncbi.nlm.nih.gov/pccompound?term=NITRENDIPINE	19	0.86252	0.966555	1	1	ABCB11,AXL,CACNA1D,CACNA2D1,CACNG1,CYP1B1,DOCK4,EGR3,IL1B,IL24,KCNN4,KYNU,MAFF,NR3C1,PDPK1,REN,S100A8,THBS1,ZFP36L1,
FLURBIPROFEN	M01AE09,M02AA19,R02AX01,S01BC04	https://www.ncbi.nlm.nih.gov/pccompound?term=FLURBIPROFEN	24	0.86295	0.966555	1	1	AKR1C1,AKR1C2,AKR1C3,CCNB1,ELAVL1,ESR1,FOS,GDF15,HPGD,IL1B,MAPK1,MAPK11,MAPK14,MAPK3,MAPKAPK2,MAPKAPK3,MMP9,NGFR,NQO1,PLA2G4A,PTGS1,PTGS2,SELL,TP53,
CALCIFEDIOL	A11CC06	https://www.ncbi.nlm.nih.gov/pccompound?term=CALCIFEDIOL	2	0.87081	0.968736	1	1	CYP24A1,VDR,
GAMOLENIC_ACID	D11AX02	https://www.ncbi.nlm.nih.gov/pccompound?term=GAMOLENIC_ACID	44	0.87153	0.968736	1	1	AKR1C1,AKR1C4,APOH,ASAH1,CASP3,CASP6,CCNA2,CCNE1,CDK1,CLDN5,CLTA,FTH1,GCLC,GRK5,HEXB,HIST1H2AC,HMOX1,JUNB,KYNU,MAPK3,MMP11,MT1G,MYC,OCLN,PCNA,PDLIM1,PIP4K2A,PLIN2,POLH,POLK,PPARA,PPARD,PPARG,PTGR1,PTGS2,S100P,SKP2,SLC3A2,ST13,TFF3,TJP1,TNF,TXN,TXNRD1,
TRAMETINIB	L01XE25	https://www.ncbi.nlm.nih.gov/pccompound?term=TRAMETINIB	9	0.87168	0.968736	1	1	BCL2L11,MAP2K1,MAP2K2,MAP2K3,MAP2K4,MAP2K5,MAP2K6,MAP2K7,MYC,
MILRINONE	C01CE02	https://www.ncbi.nlm.nih.gov/pccompound?term=MILRINONE	10	0.87244	0.968736	1	1	BLM,CFTR,CRP,IL6,PDE2A,PDE3A,PDE3B,PDE5A,SELE,TNF,
PYRIDOXAL_PHOSPHATE	A11HA06	https://www.ncbi.nlm.nih.gov/pccompound?term=PYRIDOXAL_PHOSPHATE	3	0.87305	0.968736	1	1	ABAT,F2,FUT8,
FENDILINE	C08EA01	https://www.ncbi.nlm.nih.gov/pccompound?term=FENDILINE	117	0.87312	0.968736	1	1	AKIP1,ATF3,BHLHE40,BRD2,BTG1,CASR,CCNG2,CD55,CEBPB,CEBPG,CHAC1,CYP1B1,DDIT3,DDIT4,DDX58,DNAJB9,DUSP1,DUSP4,EFNA1,EGR1,FOS,FOSB,GABBR1,GABBR2,GADD45A,GADD45B,GCH1,GDF15,HERPUD1,HIST1H2AB,HIST1H2AC,HIST1H2AD,HIST1H2AE,HIST1H2AG,HIST1H2AH,HIST1H2AI,HIST1H2AK,HIST1H2AL,HIST1H2AM,HIST1H2BC,HIST1H2BE,HIST1H2BF,HIST1H2BG,HIST1H2BI,HIST1H3A,HIST1H3B,HIST1H3C,HIST1H3D,HIST1H3E,HIST1H3F,HIST1H3G,HIST1H3H,HIST1H3I,HIST1H3J,HIST1H4A,HIST1H4B,HIST1H4C,HIST1H4D,HIST1H4E,HIST1H4F,HIST1H4H,HIST1H4I,HIST1H4J,HIST1H4K,HIST1H4L,HIST2H2BE,HIST2H4A,HIST2H4B,HIST4H4,HMGCS1,HMOX1,HSPA13,HTR2B,IER2,IER5,IFIH1,IFIT1,INSIG1,IRF1,IRF9,JUN,JUNB,KLF10,KLF4,KLF6,KLHL24,LDLR,LPIN1,MAFF,MT1E,MT1F,MT1G,MT1H,MT1HL1,MT1X,MT2A,NCALD,NFIL3,NFKBIA,NUAK2,OASL,PHLDA1,PMAIP1,PNRC1,PPP1R15A,SLC30A1,SLC7A11,TGIF1,TIPARP,TNFAIP3,TNFRSF10B,TRIB1,TRIB3,TUFT1,VEGFA,ZFP36,ZNF165,
PILOCARPINE	N07AX01,S01EB01	https://www.ncbi.nlm.nih.gov/pccompound?term=PILOCARPINE	15	0.87356	0.968736	1	1	APP,CASP3,CHRM1,CHRM2,CHRM3,CHRM4,CHRM5,CYP2A6,CYP2C19,CYP2C9,IL1B,MAPK8,MAPT,PIP5K1A,PPP3R1,
CITALOPRAM	N06AB04	https://www.ncbi.nlm.nih.gov/pccompound?term=CITALOPRAM	23	0.87374	0.968736	1	1	ABCC2,AHR,CASP3,CAT,CYP3A4,FABP1,GDPD3,HMGCS1,HRH1,INHBE,KCNH2,NR3C1,NUPR1,POMC,PRL,PTBP1,SCD,SERPINA3,SLC6A2,SLC6A4,SREBF2,TAAR1,TAGLN,
TRIMIPRAMINE	N06AA02	https://www.ncbi.nlm.nih.gov/pccompound?term=IMIPRAMINE	80	0.87404	0.968736	1	1	ADCY8,AMIGO2,ASNS,ATF3,CBLB,CBX1,CCNG2,CD55,CDKN1A,CEBPG,CHAC1,CREB3L2,CTH,DDIT3,DDIT4,DNAJB9,DNAJC3,DRD1,DUSP1,DUSP5,EGR1,EIF2AK3,FAM129A,FICD,FOS,GABARAPL1,GABARAPL3,GDF15,GFPT1,HBP1,HDAC9,HERPUD1,HIPK3,HIST1H2AD,HIST1H3A,HIST1H3B,HIST1H3C,HIST1H3D,HIST1H3E,HIST1H3F,HIST1H3G,HIST1H3H,HIST1H3I,HIST1H3J,HMOX1,HRH1,HSPA5,HYOU1,IL1RL1,IL6,JUN,KCNK1,KLHL24,MAFF,NUPR1,PNRC1,PPAP2B,PPP1R15A,PTGS2,PTP4A1,PTX3,RGS4,RNASE4,SDF2L1,SEL1L,SLC3A2,SLC6A2,SLC6A3,SLC6A4,SLC7A11,SQSTM1,SRSF7,STC2,STK16,TMEM50B,TNFAIP3,TRIB3,WIPI1,XBP1,ZNF165,
LYMECYCLINE	J01AA04	https://www.ncbi.nlm.nih.gov/pccompound?term=LYMECYCLINE	3	0.87457	0.968736	1	1	CTSZ,EPAS1,PSME4,
DICYCLOVERINE	A03AA07	https://www.ncbi.nlm.nih.gov/pccompound?term=DICYCLOVERINE	47	0.87557	0.968736	1	1	ADK,AKIP1,APP,ATF3,BHLHE40,C8orf44-SGK3,CD55,CHRM1,CHRM2,CHRM3,CHRM4,CYP3A4,CYR61,DDIT3,DDIT4,DENND3,DNAJB9,DUSP1,DUSP5,EGR1,FOS,GDF15,HERPUD1,HSPA5,IFIT1,INHBE,JUN,KLF5,LMNA,MAFF,NUAK2,OASL,PMAIP1,PPP1CB,RARA,SERPINE1,SGK3,SLC16A1,SLC7A11,TBL1XR1,TGFB2,TMED7,TMED7-TICAM2,TMEM156,TNFAIP3,USP12,VEGFA,
ANETHOLE_TRITHIONE	A16AX02	https://www.ncbi.nlm.nih.gov/pccompound?term=ANETHOLE_TRITHIONE	9	0.87702	0.968736	1	1	CALCA,CAT,GSR,GSS,NFE2L2,NFKB1,RELA,TAC1,TNF,
PIMETHIXENE	R06AX23	https://www.ncbi.nlm.nih.gov/pccompound?term=PIMETHIXENE	9	0.87786	0.968736	1	1	ATF3,BHLHE40,DDIT3,DDIT4,EGR1,JUN,MAFF,NFYB,POLH,
MOMETASONE	D07AC13,D07XC03,R01AD09,R03BA07	https://www.ncbi.nlm.nih.gov/pccompound?term=MOMETASONE	122	0.87788	0.968736	1	1	ABCA1,ACSL1,ADORA3,AKAP12,AMIGO2,AREG,ATF3,BHLHE40,CCL2,CCL20,CCNA1,CDKN1A,CEBPB,CEBPD,CGA,CHAC1,CLIC4,COPA,CPD,CTH,CXCL2,CXCR4,CYP1B1,CYP51A1,DDIT3,DDIT4,DHX9,DNAJB1,DNAJB4,DNAJB9,DUSP1,EFNB2,ETS2,F3,FKBP5,FLT3,GADD45A,GDF15,GEM,GLRX,GLUL,GNA13,GPRC5A,HERPUD1,HMGCR,HMGCS1,HMOX1,HS2ST1,HSPA1A,HSPA1B,HSPA5,HSPA6,IFNGR1,IGFBP5,IL1B,IL1R2,INHBE,INSIG1,IRAK3,IRS2,ISG20,KLF6,KLF9,LDLR,LPL,LRRD1,MAFB,MAFF,MCL1,MDM2,METTL7A,MT1E,MT1F,MT1G,MT1H,MT1HL1,MT1X,MT2A,NAV2,NNMT,NR3C1,NUPR1,OLAH,PBX1,PER1,PIP5K1A,PLAT,PLAU,PMAIP1,PPAP2B,RCAN1,RGS2,RHOH,SAMSN1,SAP30,SCD,SCNN1A,SDC2,SDF2L1,SLC30A1,SLC33A1,SLC7A11,SMARCA2,SNAI2,SPRY2,SQLE,STC2,TGFB2,TGOLN2,THBS1,TLR2,TMED2,TMEM135,TMEM39A,TNFAIP3,TNFRSF10B,TRIB3,TRIM2,ZBTB16,ZFP36,ZFP36L2,ZNF652,
SITAXENTAN	C02KX03	https://www.ncbi.nlm.nih.gov/pccompound?term=SITAXENTAN	6	0.87869	0.968736	1	1	ABCB11,CYP3A4,EDNRA,EDNRB,FN1,RELA,
SODIUM_SALICYLATE	N02BA04	https://www.ncbi.nlm.nih.gov/pccompound?term=SODIUM_SALICYLATE	15	0.8787	0.968736	1	1	ANXA5,CASP3,CDKN1A,HSF1,ICAM1,IL10,IL1B,IL4,MCL1,PEPD,PTGS2,RELA,SCARB1,STAT6,TNF,
BORIC_ACID	S02AA03	https://www.ncbi.nlm.nih.gov/pccompound?term=BORIC_ACID	5	0.87901	0.968736	1	1	ARG1,LMNA,SLC4A2,SLC4A3,TNF,
PRENYLAMINE	C01DX02	https://www.ncbi.nlm.nih.gov/pccompound?term=PRENYLAMINE	234	0.8791	0.968736	1	1	AARS,ADM,AGR2,AKIP1,AMIGO2,ANG,ARC,ARHGEF2,ASNS,ATF3,ATF4,ATXN1,BHLHE40,BRD2,BTG1,C1orf116,C8orf44-SGK3,CALM1,CARS,CCNE2,CCNG2,CD55,CDH15,CDK2AP2,CDKN1A,CDKN2AIP,CEBPB,CEBPG,CHAC1,CLK1,CRELD1,CSGALNACT1,CTH,CXCL10,CXCL2,CXCL3,CYP1A1,DDIT3,DDIT4,DDX58,DDX60,DHRS2,DLX2,DNA2,DNAJB9,DNAJC3,DUSP1,DUSP4,E2F8,EFNA1,EGR1,EIF2AK2,EIF2AK3,FAM129A,FICD,FOS,FOSB,FOSL1,FOXO3,GABARAPL1,GABARAPL3,GADD45A,GADD45B,GDF15,GEM,GFPT1,GPRC5A,H2AFJ,HBEGF,HBP1,HERC5,HERPUD1,HIST1H1C,HIST1H2AB,HIST1H2AC,HIST1H2AD,HIST1H2AE,HIST1H2AG,HIST1H2AH,HIST1H2AI,HIST1H2AK,HIST1H2AL,HIST1H2AM,HIST1H2BC,HIST1H2BE,HIST1H2BF,HIST1H2BG,HIST1H2BI,HIST1H2BJ,HIST1H2BO,HIST1H3A,HIST1H3B,HIST1H3C,HIST1H3D,HIST1H3E,HIST1H3F,HIST1H3G,HIST1H3H,HIST1H3I,HIST1H3J,HIST1H4A,HIST1H4B,HIST1H4C,HIST1H4D,HIST1H4E,HIST1H4F,HIST1H4H,HIST1H4I,HIST1H4J,HIST1H4K,HIST1H4L,HIST2H2AA3,HIST2H2AA4,HIST2H2BE,HIST2H4A,HIST2H4B,HIST4H4,HMGCS1,HMOX1,HSP90B1,HSPA13,HSPA5,HSPA6,HYOU1,ICAM1,IER2,IFI16,IFI44,IFI44L,IFI6,IFIH1,IFIT1,IFIT2,IFIT3,IL11,IL1B,IL1RL1,IL6,INHBA,INHBE,INSIG1,IRF1,IRF7,IRF9,IRS2,ISG15,JUN,JUNB,JUND,KCNH2,KLF10,KLF2,KLF4,KLF5,KLF6,KLHL24,LAP3,LARP6,LDLR,LPIN1,MAFF,MANF,MAP1LC3B,MCM10,MKI67,MT1E,MT1F,MT1G,MT1H,MT1HL1,MT1M,MT1X,MT2A,MX1,MX2,NCALD,NFIL3,NR4A1,NR4A2,NR4A3,NUAK2,NUPR1,OAS1,OASL,PCK2,PDIA4,PHLDA1,PMAIP1,PNRC1,PPP1R15A,PTGS2,RCAN1,RGS2,RGS4,RND1,RRM2,S100P,SAMD9,SCN5A,SDF2L1,SEC24D,SEL1L,SERPINB9,SGK1,SGK3,SKP2,SLC30A1,SLC3A2,SLC7A11,SMIM7,SMOX,SP110,SQSTM1,STAT1,STC2,SYT1,TGFB2,TGIF1,TIPARP,TMEM50B,TNFAIP3,TNFRSF10B,TNFSF10,TRIB1,TRIB3,TRIM22,TUFT1,VEGFA,WIPI1,XAF1,XBP1,ZC3HAV1,ZFP36,ZNF165,
ETOFENAMATE	M02AA06	https://www.ncbi.nlm.nih.gov/pccompound?term=ETOFENAMATE	17	0.87968	0.968736	1	1	ABCA1,ABCG1,ADORA3,APP,ATF3,CCL2,CYP1A2,CYP1B1,CYR61,EEF1E1,EGR1,FKBP5,HCAR3,ID2,LMNA,PTGS2,STC1,
CINEOLE	R05CA13	https://www.ncbi.nlm.nih.gov/pccompound?term=CINEOLE	2	0.87993	0.968736	1	1	HMGCR,MAPK1,
HYDROCHLORIC_ACID	A09AB03,B05XA13	https://www.ncbi.nlm.nih.gov/pccompound?term=HYDROCHLORIC_ACID	35	0.88074	0.968736	1	1	AREG,BAG3,BGLAP,CASP3,CASP9,CCNA1,CCND1,CCNE1,CCNE2,DUSP2,DUSP8,E2F5,EFNA4,EMP1,FGF2,FGFR3,FOSL2,GADD45A,GTPBP2,ID2,KDM5B,MAP3K1,MCL1,MCM4,PCNA,PKD2,PKD2L1,PPAP2B,RASSF1,RRAD,RREB1,RUNX2,SP7,VEGFC,VGF,
BOSUTINIB	L01XE14	https://www.ncbi.nlm.nih.gov/pccompound?term=BOSUTINIB	54	0.88137	0.968736	1	1	ABL1,ABL2,ALK,AXL,BCR,BLK,CAMK1D,CAMK2G,CCND1,CLK1,CLK3,EGFR,EPHA3,EPHA4,EPHA5,EPHA8,EPHB2,EPHB4,ERBB2,ERBB3,ERBB4,FGR,FRK,FYN,GAK,HCK,KIT,LYN,MAP2K1,MAP2K5,MAP3K19,MAP3K2,MAP4K1,MAP4K2,MAP4K3,MAP4K4,MAP4K5,NPM1,PKMYT1,PTK2,SIK1,SIK2,SIK3,SLK,SRC,STK10,STK24,STK35,STK4,TNIK,TNK2,TXK,WEE1,WEE2,
ORPHENADRINE_CITRATE	M03BC01	https://www.ncbi.nlm.nih.gov/pccompound?term=ORPHENADRINE_(CITRATE)	24	0.88181	0.968736	1	1	CHRM5,DRD3,GRIN2A,GRIN2B,GRIN2C,GRIN2D,GRIN3A,GRIN3B,HRH1,JUN,KDM4A,LMNA,NAT1,SCN10A,SCN11A,SCN1A,SCN2A,SCN3A,SCN4A,SCN5A,SCN7A,SCN8A,SCN9A,SLC6A2,
DYCLONINE	N01BX02,R02AD04	https://www.ncbi.nlm.nih.gov/pccompound?term=DYCLONINE	22	0.88192	0.968736	1	1	ACHE,AKR1C1,AKR1C2,AKR1C3,CYP1A2,CYP2C9,HMGCS1,HMOX1,LMNA,SCN5A,SLC7A11,TXNRD1,UGT1A1,UGT1A10,UGT1A3,UGT1A4,UGT1A5,UGT1A6,UGT1A7,UGT1A8,UGT1A9,VDR,
CIPROFIBRATE	C10AB08	https://www.ncbi.nlm.nih.gov/pccompound?term=CIPROFIBRATE	13	0.88255	0.968736	1	1	ACOX1,AKR1B10,APOA1,CCND2,CD14,DRD3,LPL,MYB,PLIN2,PPARA,SCD,SULT2A1,WSB1,
CHLORPHENAMINE	R06AB04	https://www.ncbi.nlm.nih.gov/pccompound?term=CHLORPHENAMINE	21	0.88319	0.968736	1	1	APP,ATP6V1A,BCHE,CEP85,EIF2AK3,EXOC5,F3,FLI1,HRH1,IRAK3,KCNH2,MAD2L1,MAT2A,MCM10,MET,MUC5AC,PIGC,SEC23A,STIP1,ZEB2,ZMYM6,
PRAZIQUANTEL	P02BA01	https://www.ncbi.nlm.nih.gov/pccompound?term=PRAZIQUANTEL	4	0.88393	0.968736	1	1	BLM,CYP1B1,IL5,TP53,
LOSARTAN	C09CA01	https://www.ncbi.nlm.nih.gov/pccompound?term=LOSARTAN	14	0.88406	0.968736	1	1	ABCB11,AGT,AGTR1,AMBP,CD36,CYP1A1,EDN1,F3,IL1A,REN,SLC22A12,TGFB1,TNF,VEGFA,
OLEANDOMYCIN	J01FA05	https://www.ncbi.nlm.nih.gov/pccompound?term=OLEANDOMYCIN	4	0.88452	0.968736	1	1	ANP32A,APP,RAD23B,TAF15,
OXANTEL	P02CC02	https://www.ncbi.nlm.nih.gov/pccompound?term=OXANTEL	3	0.88494	0.968736	1	1	CYP1B1,SCARB2,SKP2,
SPIRAMYCIN	J01FA02	https://www.ncbi.nlm.nih.gov/pccompound?term=SPIRAMYCIN	2	0.88572	0.968736	1	1	DHX9,SIKE1,
GLAFENINE	N02BG03	https://www.ncbi.nlm.nih.gov/pccompound?term=GLAFENINE	12	0.8866	0.968736	1	1	ABCA1,CD38,FTH1,GDF15,ID1,ID3,PLCB4,PLSCR1,PTGS1,PTGS2,SDC2,TNFAIP6,
MIGLUSTAT	A16AX06	https://www.ncbi.nlm.nih.gov/pccompound?term=MIGLUSTAT	4	0.88662	0.968736	1	1	CFTR,GBA2,SI,UGCG,
PREDNISONE	A07EA03,H02AB07	https://www.ncbi.nlm.nih.gov/pccompound?term=PREDNISONE	27	0.88698	0.968736	1	1	ABCC3,CCL11,CCL13,CDKN1A,CDKN1B,CDKN2A,CDKN2B,HIF1A,HIRA,IL12A,IL12B,IL13,IL4,IL5,ILF3,NR3C1,PLAT,POMC,PYGM,RB1,SAMSN1,SERPINC1,SS18,TBL1XR1,TGFB1,TNF,VDR,
VILDAGLIPTIN;SAXAGLIPTIN	A10BH02,A10BH03	https://www.ncbi.nlm.nih.gov/pccompound?term=VILDAGLIPTIN;https://www.ncbi.nlm.nih.gov/pccompound?term=SAXAGLIPTIN	3	0.88749	0.968736	1	1	DPP4,DPP8,DPP9,
ORCIPRENALINE	R03AB03,R03CB03	https://www.ncbi.nlm.nih.gov/pccompound?term=ORCIPRENALINE	109	0.88832	0.968736	1	1	ABCA1,ADRB2,AKAP12,ANTXR1,ANXA10,AQP3,ARG2,ARL14,ARL4C,AVPI1,AXL,BATF3,BCL2A1,BCL2L1,BCL7A,CALR,CCL20,CD38,CD55,CD86,CFLAR,CHN2,COL4A2,CREM,CSGALNACT1,CTGF,CTH,CTSZ,CXCL2,CXCL3,CYP26B1,CYR61,DENND3,DMBT1,DNAH17,DOCK4,DUSP1,DUSP4,ENO1,EPAS1,EPB41L3,FGFBP1,FOSL1,FTH1,GABARAPL1,GABARAPL3,GBX2,GFPT2,GPR183,GPRC5A,HDAC9,HMGA1,HSD17B2,ID1,IL11,IL1RL1,IL24,ISG20,ITPR1,KCTD12,KYNU,LYPD3,MAP7,MCL1,MICAL2,MPZL2,MX2,NR4A2,NR4A3,NT5E,OLR1,PDE4B,PITPNC1,PLA2G4A,PLSCR1,PNOC,PPP1R16B,PTGES,PTHLH,PTP4A1,RAB2A,S100P,SAR1A,SCAMP1,SDC2,SERPINB5,SERPIND1,SERPINE1,SGK1,SH2D2A,SH3TC1,SIPA1L1,SLC16A10,SLC39A14,SLC7A5,SMOX,SORBS3,STC1,TACC2,TFF1,TFG,TFPI2,THBS1,TM4SF1,TNP2,TRHDE,TWF1,UTP18,VDAC3,
ENPROSTIL	A02BB02	https://www.ncbi.nlm.nih.gov/pccompound?term=ENPROSTIL	4	0.89007	0.968736	1	1	PTGER1,PTGER3,PTGER4,PTGFR,
ZONISAMIDE	N03AX15	https://www.ncbi.nlm.nih.gov/pccompound?term=ZONISAMIDE	15	0.89026	0.968736	1	1	CA1,CA2,CA3,CA7,SCN10A,SCN11A,SCN1A,SCN2A,SCN3A,SCN4A,SCN5A,SCN7A,SCN8A,SCN9A,TH,
REPAGLINIDE	A10BX02	https://www.ncbi.nlm.nih.gov/pccompound?term=REPAGLINIDE	22	0.8911	0.968736	1	1	ABCA1,ABCB11,ABCC8,ADORA3,APP,AREG,CCL2,CCL20,FKBP5,FLT3,HAL,IL1R2,KCNJ11,KLF9,LMNA,NR3C1,PER1,RHOH,SDC2,SLC15A1,TAF15,TPST1,
PRALATREXATE	L01BA05	https://www.ncbi.nlm.nih.gov/pccompound?term=PRALATREXATE	7	0.89238	0.968736	1	1	DHFR,FOLR1,PDF,SLC19A1,SLC46A1,TDP1,TP53,
AMIFOSTINE	V03AF05	https://www.ncbi.nlm.nih.gov/pccompound?term=AMIFOSTINE	9	0.89247	0.968736	1	1	BAX,BCL2,CASP3,CDKN1A,EI24,MDM2,MYC,TP53,TP53I3,
MISOPROSTOL	A02BB01,G02AD06	https://www.ncbi.nlm.nih.gov/pccompound?term=MISOPROSTOL	9	0.89275	0.968736	1	1	IL10,IL1B,IL23A,NPY1R,NPY2R,PTGER3,PTGIR,TDP1,TNF,
PERINDOPRIL	C09AA04	https://www.ncbi.nlm.nih.gov/pccompound?term=PERINDOPRIL	10	0.89318	0.968736	1	1	ACE,AGT,CCL2,IL10,IL1B,IL6,KNG1,REN,TNF,VWF,
LAMIVUDINE	J05AF05	https://www.ncbi.nlm.nih.gov/pccompound?term=LAMIVUDINE	60	0.89335	0.968736	1	1	ACTA2,AFAP1,ASNS,ASS1,ATF3,BNIP3L,CARS,CASP5,CCNA2,CCNC,CCND1,CCND2,CCNE2,CD44,CD83,CDK7,CDKN1A,CDKN1B,CDKN1C,CDKN2C,COL3A1,COMT,DCK,DDIT3,DHFR,EIF4EBP1,FAM129A,GARS,GAS1,HAX1,IFNA2,IFNG,IL27RA,KCNG1,KLF4,KRT7,KYNU,LAMB3,MARS,MMP1,MTHFD2,PCK2,PSAT1,RABEPK,RBL1,RBL2,RIPK2,SLC1A4,SLC1A5,SLC31A1,SLC3A2,SLC6A4,STC2,TCEA1,TGFB1,TRIB3,TYMS,TYRP1,WARS,YARS,
FLUOROURACIL	L01BC02	https://www.ncbi.nlm.nih.gov/pccompound?term=FLUOROURACIL	716	0.89339	0.968736	1	1	AARS,ABCB1,ABCB6,ABCC6,ABCG2,ACADL,ACKR3,ACSM3,ACTG2,ACTL8,ACY1,ADAM10,ADAMTS9,ADCY9,ADIRF,ADSS,AGAP3,AGR2,AHNAK,AKT1,AKT2,ALB,ALCAM,ALDH1A3,ALG3,ALKBH8,AMPD2,AMT,ANGPT1,ANGPT2,ANKRD1,ANKRD11,ANKRD36,ANLN,ANP32E,ANXA2,ANXA3,ANXA4,AP2S1,AP3S1,AP4S1,APAF1,APOBEC3C,AREG,ARFGAP1,ARL4C,ARPC3,ASAH1,ASS1,ATF3,ATG12,ATP5D,ATP9A,ATXN10,AURKA,AVEN,BAK1,BARX2,BAX,BBC3,BCAR3,BCAT1,BCL2,BCL2L1,BCL2L12,BDH1,BDKRB2,BEAN1,BID,BIRC2,BIRC3,BIRC5,BNIP3,BNIP3L,BOP1,BORA,BRCA1,BRIX1,BTG2,BTN3A3,BUB1,BUB1B,BUB3,CA14,CAD,CALB2,CANX,CASP3,CASP4,CASP6,CASP7,CASP8,CASP9,CAV1,CAV2,CBS,CCNA2,CCNB1,CCNB2,CCNC,CCND1,CCND2,CCND3,CCNE1,CCNG1,CCNG2,CD274,CD52,CD63,CD8A,CD8B,CDC20,CDC25A,CDC25B,CDC40,CDC45,CDC6,CDC73,CDCA5,CDCA8,CDH1,CDK1,CDK2,CDKN1A,CDKN1B,CDKN2A,CDKN2C,CDKN3,CEBPB,CENPQ,CEP55,CES2,CFLAR,CHEK1,CHEK2,CHI3L1,CHRNA4,CIDEB,CKS2,CLDN4,CLEC11A,CLTC,COL12A1,COL4A2,COL6A3,CP,CPA4,CPD,CPE,CRABP1,CRIM1,CRYGS,CRYL1,CRYZ,CSE1L,CST7,CSTF3,CTBP2,CTPS1,CTSH,CTTN,CUL5,CUTC,CYC1,CYFIP2,CYR61,CYTH3,DBF4,DCK,DCLK1,DCXR,DDB2,DDIT3,DDIT4,DDX39B,DHFR,DHX15,DIABLO,DICER1,DIMT1,DKK1,DKK4,DLC1,DLK1,DNER,DRAM1,DTYMK,DUSP14,DUSP5,DUSP6,DUT,E2F2,ECHS1,ECT2,EDN1,EEF1A1,EFHD2,EFNB2,EGFR,EGR1,EHF,EIF2B2,EIF3H,EIF4E,EIF4H,EIF5,ELMO2,ENTPD1,EP400,EPAS1,EPHA2,EPHX1,EPPK1,EPRS,ERBB2,ERBB3,ERCC1,EREG,ERP29,ETF1,ETS1,F12,F2,F3,FAH,FAM107B,FAM212B,FAM76B,FANCC,FANCG,FARS2,FAS,FBLN1,FBXO5,FDXR,FEN1,FGF2,FGG,FHL3,FILIP1L,FKBP5,FKBPL,FMOD,FNDC3B,FOLR1,FOS,FOXN3,FXYD3,G0S2,GADD45A,GAMT,GART,GBAS,GCSH,GDF1,GDF15,GJC1,GLI1,GNB2,GNE,GPR132,GPR35,GPX1,GPX2,GRAMD4,GSPT1,GSTP1,GSTT1,GUCY1B3,H2AFX,HAND1,HBA1,HBB,HBE1,HDAC4,HERPUD1,HES1,HINT1,HIST1H1D,HIST1H2BK,HIST1H4B,HIST1H4C,HK2,HLA-F,HLA-G,HMG20B,HMGB1,HMMR,HNRNPA1,HNRNPA2B1,HNRNPC,HNRNPF,HNRNPH1,HNRNPL,HPX,HRAS,HSPA1B,HSPA2,HSPA4,HSPB8,HSPE1,HTATIP2,HTRA1,ID1,ID2,ID3,IER5,IFI16,IFI27L2,IFI35,IFI6,IFIT1,IFIT2,IFITM1,IFNA1,IFNAR1,IFNAR2,IFNB1,IFNG,IGF1R,IGFBP5,IGFBP6,IKBIP,IL18,IL1B,IMPA2,IMPDH2,INPP5E,INSIG1,IQGAP2,IREB2,IRF9,ISG15,ITGB2,ITGB4,ITPR1,JAG1,JAK2,JUN,JUNB,KCNQ2,KCTD12,KDM5A,KHK,KIAA0040,KIAA0101,KIF15,KIF23,KITLG,KLF4,KLF5,KLF6,KLHL24,KLK6,KNG1,KPNA2,KPNA3,KRAS,KRT16,KRT5,KRT86,L1TD1,LDHA,LGALS7,LIPH,LMF1,LMNA,LPAR6,LRBA,LRP8,LYPLA1,MACF1,MAD2L1,MAD2L2,MAF,MALT1,MAMDC2,MAML2,MAN1A1,MAP2,MAP2K1,MAP2K2,MAP4K5,MAPK13,MAPK7,MAPKAP1,MARCKS,MARS,MAST4,MBNL1,MCM3,MCM6,MCM7,MCMBP,MDFI,MDM2,METAP2,MGMT,MKI67,MKX,MMP1,MMS19,MPP7,MR1,MSH2,MSX2,MT1E,MT1M,MT1X,MTAP,MVP,MYB,MYBL2,MYC,MYO1E,MYOF,NAF1,NAIP,NASP,NBL1,NBN,NCAPG,NDUFA10,NEK1,NEK2,NEK4,NEK6,NEK9,NFIB,NFIC,NFKB1,NFKBIA,NINJ1,NOM1,NOS2,NOV,NPM3,NR1D2,NRIP1,NT5M,NTN4,NTRK2,NTSR1,NUCKS1,OAS2,ODC1,OLFM1,OPTN,ORC6,OXCT1,PAICS,PAIP1,PANK1,PAQR8,PARP1,PARP14,PCDHA5,PCNA,PDAP1,PDCD1LG2,PDCD4,PDCD6IP,PDF,PDIA4,PDXK,PDXP,PFN2,PGLYRP1,PHIP,PHLDA3,PI4KB,PLAT,PLEKHB1,PLK1,PLK2,PLK3,PLOD2,PLRG1,PMAIP1,PMF1,PNRC1,PPA2,PPARG,PPFIBP1,PPIE,PPM1D,PPP1CC,PPP1R15A,PPP1R17,PPP1R2,PPP2CB,PPP3CA,PRC1,PREPL,PRKAG2,PRKCI,PRKDC,PROC,PROCR,PRODH2,PROM1,PRPF18,PRR13,PSMB10,PSRC1,PTBP1,PTCH1,PTEN,PTGR1,PTGS2,PTTG1,PURG,QSOX1,RAB11A,RAB8A,RAD23B,RAD54B,RAF1,RAMP1,RANBP1,RARA,RARRES2,RB1,RBBP4,RBM14,RBP1,RBPJ,RCC1,RECQL4,RELA,RFC4,RGS13,RGS2,RND2,RNF34,RNF4,RPL10A,RPL23,RPL3,RPL37,RPRD1B,RPS27L,RPS28,RRBP1,RRM1,RRM2,RRM2B,RRP15,RSRC2,S100A10,S100A2,S100A3,S100A4,S100P,SAA1,SAP30,SCAMP3,SCCPDH,SCD,SCG2,SCNN1A,SDCCAG8,SEC31B,SEMA3A,SEPP1,SERF2,SERPINA5,SERPINB2,SERPINB4,SERPINB5,SERPIND1,SERTAD1,SESN1,SESN2,SEZ6L,SF3B3,SFN,SHH,SHMT2,SIGLEC1,SIGLEC9,SLC15A1,SLC16A1,SLC16A6,SLC29A1,SLC2A1,SLC3A2,SMCHD1,SMIM14,SMO,SMOX,SMURF1,SNAP29,SNAPC1,SNRNP48,SNTB1,SOCS1,SOD2,SOX4,SP3,SPAG5,SPATA25,SPRR1A,SPRY1,SQLE,SRP19,SRP72,SRP9,SRRM1,SRSF11,SRSF6,STAT3,STAU1,STX5,SUFU,SUPV3L1,SWAP70,SYMPK,SYNCRIP,SYTL2,TAF5L,TAGLN,TANK,TAP1,TAP2,TBCD,TCF19,TERF2,TERT,TFDP1,TFF1,TFRC,TGFA,TGFB1,TGFBR3,THBS1,THOC1,THPO,TK1,TK2,TLR3,TMEM33,TMEM74,TMSB10,TNFAIP3,TNFRSF10A,TNFRSF10B,TNFRSF10C,TNFRSF10D,TNFRSF11B,TNFRSF18,TNFSF10,TNFSF13,TNNI3,TNNT1,TOB1,TOP1,TOP2A,TP53,TP53AIP1,TP53I3,TP53INP1,TP73,TPI1,TRAF2,TRAP1,TRIAP1,TRIB2,TROAP,TSC2,TSHR,TSHZ1,TSPAN8,TSPO,TSSC1,TTYH2,TUBA8,TUBB,TXNIP,TXNRD1,TXNRD3,TYMP,TYMS,U2SURP,UBE2C,UBE2S,UCK2,UGT8,UMPS,UPP1,UQCRB,USH2A,USP14,UTP3,VANGL2,VAT1,VAV3,VEGFA,VPS52,WARS,WDR4,WDR61,WEE1,WTAP,XBP1,YARS,ZBTB18,ZBTB20,ZBTB7A,ZIM2,ZMAT3,ZMYND8,ZNF266,ZNF367,ZNF408,ZNF473,
CANAGLIFLOZIN;EMPAGLIFLOZIN	A10BK02,A10BK03	https://www.ncbi.nlm.nih.gov/pccompound?term=CANAGLIFLOZIN;https://www.ncbi.nlm.nih.gov/pccompound?term=EMPAGLIFLOZIN	2	0.89512	0.969925	1	1	SLC5A1,SLC5A2,
DOXYLAMINE	R06AA09	https://www.ncbi.nlm.nih.gov/pccompound?term=DOXYLAMINE	12	0.89698	0.970539	1	1	ARHGDIA,CALR,COG5,CTSZ,HMGA1,HRH1,IK,NR1I3,RAD23B,SNCA,SORBS3,TMCO6,
HALOPROGIN	D01AE11	https://www.ncbi.nlm.nih.gov/pccompound?term=HALOPROGIN	4	0.8971	0.970539	1	1	CYP19A1,GALE,TDP1,VDR,
MALATHION	P03AX03	https://www.ncbi.nlm.nih.gov/pccompound?term=MALATHION	28	0.89759	0.970539	1	1	ACHE,AKR1C1,AKR1C2,BCHE,BUB1,CAT,CDC20,CENPF,CYP1A2,CYP2A6,CYP2B6,CYP2C9,CYP2E1,CYP3A4,DVL1,ESR1,HRAS,MCM2,MTNR1A,NFE2L2,NR1I3,PCNA,PLAT,RFC3,TP53,TP53I3,TYMS,VDR,
TELAPREVIR	J05AP02	https://www.ncbi.nlm.nih.gov/pccompound?term=TELAPREVIR	8	0.89875	0.971107	1	1	CELA1,CMA1,CTSA,CTSB,CTSK,CTSS,F2,PGR,
TROLEANDOMYCIN	J01FA05	https://www.ncbi.nlm.nih.gov/pccompound?term=OLEANDOMYCIN	6	0.89989	0.971653	1	1	APP,CYP3A4,CYP3A5,HBG2,NR1I2,SGPP1,
AGOMELATINE	N06AX22	https://www.ncbi.nlm.nih.gov/pccompound?term=AGOMELATINE	4	0.90109	0.971884	1	1	HTR2A,HTR2B,MTNR1A,MTNR1B,
MAGNESIUM_SULFATE	A06AD04,A12CC02,B05XA05,D11AX05,V04CC02	https://www.ncbi.nlm.nih.gov/pccompound?term=MAGNESIUM_SULFATE	2	0.90138	0.971884	1	1	KLK8,REN,
TERIPARATIDE	H05AA02	https://www.ncbi.nlm.nih.gov/pccompound?term=TERIPARATIDE	2	0.90295	0.971884	1	1	PTH1R,PTH2R,
REBOXETINE	N06AX18	https://www.ncbi.nlm.nih.gov/pccompound?term=REBOXETINE	7	0.90309	0.971884	1	1	AGT,MAPK1,MAPT,NAT1,REN,SLC6A2,SLC6A4,
BETAHISTINE	N07CA01	https://www.ncbi.nlm.nih.gov/pccompound?term=BETAHISTINE	3	0.90328	0.971884	1	1	HRH1,HRH3,SLC16A3,
METILDIGOXIN	C01AA05	https://www.ncbi.nlm.nih.gov/pccompound?term=DIGOXIN	2	0.90641	0.974566	1	1	CYP19A1,TDP1,
CLOMIFENE	G03GB02	https://www.ncbi.nlm.nih.gov/pccompound?term=CLOMIFENE	91	0.9072	0.97473	1	1	ADAM10,AKIP1,ANP32A,API5,ATF3,ATXN7,ATXN7L3B,BHLHE40,CCL14,CCL15,CCL15-CCL14,CCNE2,CCNG2,CD46,COPA,CXCL12,CYP19A1,DDIT3,DDIT4,DKK1,EGR1,EML4,ERLIN1,ESR1,FCF1,FSHB,GADD45A,GDF15,GNA13,GREB1,HERPUD1,HIST1H2BJ,HIST1H4A,HIST1H4B,HIST1H4C,HIST1H4D,HIST1H4E,HIST1H4F,HIST1H4H,HIST1H4I,HIST1H4J,HIST1H4K,HIST1H4L,HIST2H4A,HIST2H4B,HIST4H4,HMOX1,IFIT1,IRF1,ITGB3,JUN,KCNH2,KLF6,KLHL24,LHB,LIF,LMAN1,LPIN1,LYST,MAFF,MAP4K2,MCL1,MCM4,MLLT3,MT1F,MT1H,MT1HL1,MT1X,MT2A,MX1,MYBL1,NFIL3,NUAK2,OASL,PGR,PHLDA1,PIP5K1A,PMAIP1,PRKAR1A,PTGS1,SLC7A11,SNTB1,SQSTM1,STX16,TAF15,THBS1,TMED2,TNFAIP3,TSN,UBE2N,VEGFA,
CLOPERASTINE	R05DB21	https://www.ncbi.nlm.nih.gov/pccompound?term=CLOPERASTINE	93	0.9089	0.975359	1	1	ACTR2,ARHGEF2,ASNS,ATF3,ATXN7L3B,BHLHE40,BIRC3,C1orf116,CCDC88A,CCNG2,CCNO,CHAC1,CNOT3,CSGALNACT1,CTH,CXCL2,CYP1B1,DBT,DCAF7,DDIT3,DDIT4,DDX58,DENND3,DHX9,DICER1,DNAJB9,DUSP5,EFNB2,EGR1,EHHADH,EIF5A,FOS,GDF15,GPR87,GPRC5A,HAS2,HDAC9,HERPUD1,HIPK2,HMOX1,HSPA1A,HSPA1B,HSPA5,HYOU1,IFIT1,IGFBP5,IL1RL1,IL6,INHBA,KLF6,KLHL24,MAFF,MANF,MET,MIS18BP1,MOB1A,MT1F,MT1M,OASL,PAPOLA,PCK2,PDIA4,PMAIP1,PPP1R15A,PROSC,PTGER4,PTGS2,PTHLH,PTX3,RAD9A,SAMD4A,SDF2L1,SET,SETD2,SF1,SLC1A4,SLC30A1,SLC7A11,SOX9,SPIN1,SQSTM1,SRSF7,STC2,SUZ12,TGFB2,TMEM50B,TMPO,TNFAIP3,TRIB3,TUBGCP5,USP10,WIPI1,WNK1,
BECLOMETASONE	A07EA07,D07AC15,R01AD01,R03BA01	https://www.ncbi.nlm.nih.gov/pccompound?term=BECLOMETASONE	98	0.90906	0.975359	1	1	ABCB1,ABCB4,ABCC1,ABCG1,ABCG2,ACP5,ACSL1,ADORA3,ADRB2,AREG,BDKRB1,BGLAP,CASP9,CAT,CCL11,CCL2,CCL20,CCL3,CCL4,CCL5,CD44,CSF2,CYP1B1,CYP2S1,CYP3A5,DDIT4,DIO2,DUSP1,EFNB2,ENPP2,FAM13A,FGF2,FGR,FKBP5,FLT3,FOS,FPR1,GGT5,HIF1A,ICAM1,IL13,IL1B,IL1R2,IL1RN,IL2RA,IL3,IL4,IL5,IL6,INSR,KLF9,KLK3,LGR4,MAFB,METTL7A,MMP2,MMP9,MT1H,MT1X,MT2A,NAV2,NCF1,NFE2L2,NFKBIA,NNMT,NOS2,NR1I2,NR3C1,NR3C2,OLAH,PER1,PHC2,PLA1A,PLA2G4A,PLAT,PRKAR2B,RHOB,RHOH,RNASE2,RNASE3,RPL37A,RPS11,SAMSN1,SCNN1A,SDC2,SELE,SERPINB2,SGPP1,SLA,SNAI2,THY1,TNF,TPST1,UGT2B11,UGT2B4,VCAM1,VEGFA,ZBTB16,
PROBUCOL	C10AX02	https://www.ncbi.nlm.nih.gov/pccompound?term=PROBUCOL	13	0.91082	0.976562	1	1	ABCA1,ABCB11,ACTA2,CCL2,F3,HPN,KCNH2,MMP2,MMP9,SELE,TGFB1,TNF,VCAM1,
EMETINE	P01AX02	https://www.ncbi.nlm.nih.gov/pccompound?term=EMETINE	1970	0.91268	0.976773	1	1	AARSD1,ABCA1,ABCA5,ABCC3,ABCC4,ABCD3,ABHD2,ABTB2,ACACB,ACKR3,ACLY,ACOT8,ACTB,ACTL6A,ACVR2B,ADAM8,ADAMTS1,ADAMTS5,ADCY9,ADM,ADORA2A,ADORA2B,ADPRM,ADRA1D,AFTPH,AGAP1,AGAP5,AGAP6,AGPAT5,AHI1,AHR,AHSA1,AIM1,AK2,AKAP1,AKAP13,AKAP5,AKAP8,AKAP8L,AKIP1,ALCAM,ALDH3B1,ALDH5A1,ALDH6A1,ALKBH1,ALOXE3,AMACR,AMIGO2,AMOTL2,AMPD3,AMY1C,AMY2A,AMY2B,ANGEL2,ANKRA2,ANKRD12,ANKRD26,ANKRD49,ANKRD55,ANXA2,AOAH,AP3S2,AP5S1,AP5Z1,APAF1,APBA3,APBB3,API5,APOLD1,APPBP2,AQP3,AREG,ARFGAP2,ARHGAP19,ARHGAP25,ARHGAP26,ARHGDIA,ARHGEF10,ARHGEF3,ARID3B,ARID4A,ARID4B,ARID5B,ARIH1,ARL14,ARL4A,ARL4C,ARL4D,ARNTL,ARPC5,ARPP19,ASB13,ASB7,ASB8,ASNS,ATAD2,ATAD2B,ATAD5,ATF3,ATF4,ATF6B,ATF7IP,ATF7IP2,ATG16L1,ATG2A,ATG2B,ATP10D,ATP13A3,ATP2A2,ATXN2,ATXN7,AURKA,AVIL,AVL9,AVPI1,AZGP1,B3GNT2,B4GALT5,B9D2,BAG3,BAIAP2,BAMBI,BANP,BATF,BAZ2B,BBS1,BBS10,BBS4,BCAT1,BCL10,BCL11A,BCL2,BCL2A1,BCL3,BCL6,BCL7A,BCLAF1,BDNF,BET1,BHLHE40,BHLHE41,BICD2,BIK,BIN3,BIRC2,BIRC3,BLOC1S5-TXNDC5,BLZF1,BMPR1A,BNIP1,BNIP3,BNIP3L,BORA,BRAP,BRD2,BRD4,BRD8,BRF2,BRPF1,BTG2,BTN2A1,BTN2A2,C10orf2,C10orf76,C10orf88,C12orf4,C14orf1,C14orf79,C15orf38-AP3S2,C17orf53,C18orf25,C19orf54,C1QTNF3,C1orf216,C1orf27,C1orf50,C21orf91,C2CD2L,C2CD3,C2orf42,C3,C5orf30,C5orf42,C6orf48,C7orf43,C9orf156,C9orf3,CA12,CA2,CACNA2D3,CAD,CADM1,CALM1,CALM2,CALM3,CALR,CALU,CAMK2N1,CAMKK2,CAMSAP1,CANT1,CANX,CARD10,CARKD,CASC3,CASP1,CASP10,CASP9,CBFB,CBLB,CBLL1,CBX4,CBX5,CBX6,CBY1,CCDC130,CCDC170,CCDC7,CCDC88A,CCL2,CCL20,CCL3,CCL4,CCL5,CCNA2,CCND2,CCNE1,CCNE2,CCNG1,CCNG2,CCNL1,CCNT2,CCP110,CCR1,CCRN4L,CCT6B,CCZ1B,CD101,CD244,CD300A,CD302,CD3EAP,CD44,CD46,CD55,CD83,CD84,CD86,CD9,CDA,CDC25A,CDC37L1,CDC42EP3,CDK10,CDK17,CDK19,CDK2,CDKN1A,CDKN2A,CDKN2AIP,CDV3,CEBPB,CEBPD,CEL,CELSR2,CENPA,CENPB,CENPC,CEP135,CEP152,CEP192,CEP290,CEP63,CEP72,CEP76,CERK,CERS6,CFDP1,CFLAR,CGRRF1,CHAC1,CHD9,CHIC2,CHKB-CPT1B,CHMP6,CHPF2,CHST12,CHTOP,CIDEC,CIR1,CISH,CITED2,CLASRP,CLCN6,CLDN15,CLEC2B,CLIC4,CLK1,CLK2,CLK3,CLK4,CLN5,CLUAP1,CMTM6,CNKSR1,CNOT4,COCH,COG4,COIL,COL15A1,COL7A1,COL9A3,COPA,COQ10B,COQ6,COX20,CPA4,CPT1B,CRBN,CRCP,CREBBP,CREBZF,CREM,CRIPT,CRISPLD2,CRNKL1,CROT,CRTAP,CRTC3,CRYBB2,CSF1,CSF1R,CSF2,CSF2RB,CSGALNACT1,CSNK1D,CSNK1E,CSPP1,CSTF1,CSTF2T,CTGF,CTH,CTPS1,CTSG,CTSK,CUL3,CUX1,CWC25,CX3CR1,CXCL12,CXCL2,CXCR2,CYB5A,CYBRD1,CYLD,CYP19A1,CYP1A1,CYP1B1,CYP27B1,CYP2B6,CYP51A1,CYR61,CYTH1,CYTH4,DAAM1,DACH1,DAPK3,DAPP1,DARS2,DBP,DBT,DCAF16,DCAF17,DCP1A,DCP2,DCUN1D4,DDB2,DDI2,DDIT3,DDIT4,DDX28,DDX31,DDX52,DDX58,DEAF1,DENND3,DENND4A,DERL1,DESI2,DET1,DGCR8,DHCR24,DHFR,DHRS2,DHRS3,DHX29,DHX35,DIEXF,DIP2C,DISC1,DKK1,DLC1,DLG1,DLX2,DMBT1,DMP1,DMTF1,DNAH17,DNAJA1,DNAJB1,DNAJB2,DNAJB4,DNAJB6,DNAJC12,DNAJC16,DNAJC17,DNAJC6,DNMBP,DOCK4,DOK2,DOPEY1,DPF2,DPP8,DPY19L1,DPYSL2,DSCC1,DSE,DST,DUSP1,DUSP2,DUSP4,DUSP5,DUSP6,DUSP8,DUT,DXO,DYRK3,DZANK1,DZIP3,E4F1,EAPP,EDEM1,EDN1,EDNRA,EDRF1,EEF1D,EEF1E1,EFCAB14,EFHC1,EFNA1,EFNA3,EFTUD1,EGF,EGR1,EGR2,EGR3,EHD1,EIF2AK2,EIF3M,EIF4A1,EIF4A2,EIF4EBP2,EIF5A,ELF1,ELF2,ELF3,ELK3,ELL,ELOVL5,EMC9,EML2,ENC1,ENDOD1,ENO1,ENO2,ENOSF1,ENPP2,EP300,EP400,EPAS1,EPB41L1,EPB41L3,EPHA2,EPHB3,EPRS,ERAL1,ERCC4,ERCC6,ERF,ERI2,ERMP1,ESR1,ESRP2,ETAA1,ETS2,EVC,EVI2B,EVI5,EXOC1,EXOC5,EXOSC7,EXT1,EZH1,F2R,FADD,FAIM3,FAM114A1,FAM134C,FAM13A,FAM13B,FAM149B1,FAM168B,FAM172A,FAM175B,FAM179B,FAM188A,FAM193A,FAM193B,FAM20B,FAM35A,FAM3C,FAM46C,FAM50B,FAM53C,FAM57A,FAM63A,FAM65A,FAM69A,FARS2,FAS,FASN,FAT1,FBXL12,FBXL5,FBXL6,FBXO16,FBXO38,FBXW2,FBXW4,FCAR,FCGR1A,FCGR2A,FCHO1,FECH,FEN1,FES,FGD6,FILIP1L,FKBP15,FKBP1A,FKBP4,FLOT1,FLRT3,FLT3LG,FMO4,FMO5,FN1,FNBP4,FOS,FOSB,FOSL2,FOXN3,FOXO1,FOXO3,FPR1,FRMD4B,FST,FSTL1,FSTL3,FTH1,FUT1,FUT4,FUT9,FYB,FZD4,FZD5,FZD8,G0S2,G3BP2,GABARAPL1,GABARAPL3,GABBR1,GABRA4,GAD1,GADD45A,GADD45B,GADD45G,GALC,GAS7,GAS8,GATA2,GATA3,GATA6,GBP2,GBX2,GCC2,GCFC2,GCN1L1,GCSH,GEM,GEMIN4,GFOD1,GGA3,GGH,GGNBP2,GIMAP5,GIMAP6,GIN1,GIT2,GJA1,GLIPR1,GLUL,GMEB2,GMIP,GNB2L1,GNG11,GOLGA1,GOLGB1,GOLPH3L,GON4L,GORASP1,GORASP2,GOSR1,GOSR2,GPATCH1,GPATCH2,GPATCH3,GPATCH4,GPATCH8,GPD1L,GPN2,GPR137B,GPR161,GPR18,GPR183,GPR22,GPR4,GPR63,GPR65,GPR87,GPRC5C,GRB10,GRHL2,GRM8,GRSF1,GSAP,GSE1,GTF2B,H1F0,H1FX,H2AFJ,H2AFV,H3F3A,H3F3B,HAL,HAT1,HBEGF,HBP1,HCAR3,HCFC2,HDAC4,HDAC9,HDLBP,HEATR1,HEATR6,HECA,HECTD4,HEG1,HELLS,HERC6,HERPUD1,HES1,HGF,HIF1A,HILPDA,HINFP,HIPK2,HIST1H1C,HIST1H1D,HIST1H1E,HIST1H1T,HIST1H2AB,HIST1H2AC,HIST1H2AD,HIST1H2AE,HIST1H2AG,HIST1H2AH,HIST1H2AI,HIST1H2AJ,HIST1H2AK,HIST1H2AL,HIST1H2AM,HIST1H2BC,HIST1H2BD,HIST1H2BE,HIST1H2BF,HIST1H2BG,HIST1H2BH,HIST1H2BI,HIST1H2BJ,HIST1H2BK,HIST1H2BM,HIST1H2BO,HIST1H3A,HIST1H3B,HIST1H3C,HIST1H3D,HIST1H3E,HIST1H3F,HIST1H3G,HIST1H3H,HIST1H3I,HIST1H3J,HIST1H4A,HIST1H4B,HIST1H4C,HIST1H4D,HIST1H4E,HIST1H4F,HIST1H4H,HIST1H4I,HIST1H4J,HIST1H4K,HIST1H4L,HIST2H2AA3,HIST2H2AA4,HIST2H2BE,HIST2H4A,HIST2H4B,HIST3H2A,HIST4H4,HIVEP1,HIVEP2,HJURP,HK2,HLA-E,HLTF,HMG20A,HMGA2,HMGCL,HMGCR,HMGCS1,HN1L,HNRNPA0,HNRNPA1,HNRNPAB,HNRNPH3,HNRNPL,HNRNPR,HOXA1,HOXA5,HOXA9,HOXC13,HOXC6,HPCAL1,HPS5,HRH1,HS1BP3,HSP90AB1,HSP90B1,HSPA13,HSPA1A,HSPA1B,HSPA2,HSPA8,HSPBAP1,HUS1,ICAM1,ICAM2,ICMT,ID1,ID2,ID3,ID4,IDH1,IDH2,IDI1,IER2,IER3,IER5,IFFO1,IFIH1,IFIT2,IFNGR1,IFT88,IGF1R,IGF2BP3,IGF2R,IGSF6,IKBKE,IL10RA,IL11,IL12B,IL16,IL19,IL1A,IL1B,IL1RL1,IL1RN,IL23A,IL24,IL32,IL37,IL6,IL6R,IL6ST,ILF3,IMPA2,ING3,INHBA,INHBE,INPP4B,INPP5A,INSIG1,INSIG2,INSR,INTS12,INTS6,INTS7,IP6K1,IPCEF1,IPO5,IPO7,IPP,IQCB1,IQCE,IQSEC1,IRF1,IRF2,IRF7,IRF9,IRS2,ISG20,ISOC1,ITGA2,ITGA4,ITGA6,ITGAM,ITGB1,ITK,ITPKC,JADE1,JAG1,JAK2,JARID2,JMJD1C,JMJD6,JUN,JUNB,JUP,KANK2,KANSL1L,KANSL2,KBTBD11,KCNAB2,KCNJ2,KCNMB3,KCTD12,KDELR3,KDM2A,KDM4C,KDM4D,KDM5A,KDM5B,KDM6B,KHDRBS1,KIAA0101,KIAA0195,KIAA0226,KIAA0232,KIAA0513,KIAA0753,KIAA0922,KIAA0930,KIF18A,KIF21B,KIF5B,KIN,KLF10,KLF2,KLF4,KLF5,KLF6,KLF7,KLHL20,KLHL23,KLHL26,KLRC1,KLRC2,KMO,KPNA5,KRAS,KRCC1,KRT10,KYNU,LAMP1,LAMP5,LAPTM4B,LARP1,LAX1,LBR,LCMT2,LCP2,LDLR,LEMD3,LGALS8,LGR4,LHX2,LIF,LILRA2,LILRB2,LIMD1,LIMK2,LIN37,LIN7B,LINS,LIPA,LIPT1,LLGL2,LMAN1,LMCD1,LMNB1,LONRF1,LPAR1,LPAR2,LPCAT1,LPCAT4,LPGAT1,LPXN,LRCH3,LRIG2,LRMP,LRP5L,LRP8,LRRC14,LRRC37A2,LRRC8B,LRRD1,LSG1,LSM1,LSM12,LSS,LTB,LY6G5C,LY75,LY75-CD302,LYN,LYPD1,LYST,MAD2L1BP,MAFB,MAFF,MAK,MAN1A2,MAN1C1,MANBA,MAP2K3,MAP2K5,MAP3K8,MAP3K9,MAP4K3,MAP7,MAPK1,MAPK14,MAPT,MARCH6,MARCH7,MARCKS,MARS,MAST4,MAT2A,MAU2,MAZ,MBNL2,MCAM,MCCC1,MCF2L,MCL1,MCM4,MCM9,MCTP2,MDC1,MDM1,MED18,MED21,MED27,MEF2C,MEGF9,MEIS1,METTL18,METTL22,MEX3D,MFHAS1,MGAT5,MGEA5,MICAL2,MICALL2,MIOS,MKL1,MKRN1,MKS1,MLEC,MLYCD,MMP1,MNAT1,MOCS3,MOK,MORC3,MPHOSPH9,MPPE1,MPPED2,MR1,MRFAP1L1,MRPL46,MRPS18A,MRPS31,MSH2,MSH5,MSH5-SAPCD1,MSH6,MSMO1,MT1F,MT1G,MT1H,MT1HL1,MT1M,MT1X,MT2A,MTDH,MTF1,MTF2,MTHFD2,MTMR3,MTMR6,MTO1,MTUS1,MUL1,MUT,MX2,MYC,MYD88,MYNN,MYO5C,MYOF,N4BP1,NAA16,NACA2,NACC2,NAP1L1,NAT1,NAV3,NCALD,NCOA1,NCOA2,NCOA3,NCS1,NECAP2,NEDD4L,NEDD9,NEK1,NEMF,NETO2,NFAT5,NFATC2IP,NFATC3,NFE2L2,NFIL3,NFKB2,NFKBIA,NFKBIE,NFX1,NFYC,NGLY1,NINJ1,NINJ2,NIPAL3,NKTR,NKX3-1,NLRP1,NLRP3,NLRX1,NME6,NMU,NNMT,NOP16,NPTX1,NR1D1,NR1D2,NR1H3,NR1H4,NR3C1,NR4A1,NR4A2,NR4A3,NRBF2,NRCAM,NSFL1C,NSUN3,NT5DC2,NUAK1,NUAK2,NUDT21,NUFIP1,NUP210,NUPL2,OARD1,OAT,OAZ3,OPA1,OPN3,OPTN,ORAI3,ORC5,ORM1,ORM2,OSBPL11,OSER1,OSM,OVGP1,OVOL2,OXCT1,PABPC4,PALB2,PAN2,PANK2,PANK3,PANK4,PAOX,PAPD7,PAPSS2,PARP1,PATZ1,PAXIP1,PBK,PBLD,PBX3,PCF11,PCGF1,PCGF3,PCLO,PCNXL2,PCYOX1,PCYOX1L,PDCD2,PDE1C,PDE4B,PDE4D,PDE4DIP,PDGFB,PDIA6,PDLIM1,PDLIM2,PDSS2,PDXK,PDZD8,PEF1,PER1,PER2,PEX12,PEX13,PEX7,PFDN4,PGGT1B,PGRMC2,PGS1,PHACTR1,PHF20,PHF20L1,PHF21A,PHGDH,PHIP,PHKG2,PHLDA1,PHTF1,PHTF2,PIBF1,PIEZO1,PIGG,PIK3IP1,PIK3R3,PILRA,PILRB,PIM1,PIP5K1A,PIP5K1B,PIPOX,PKIG,PKP4,PLA2G4A,PLA2G4C,PLAGL1,PLAU,PLAUR,PLCB4,PLCL2,PLEKHA5,PLEKHB2,PLEKHF2,PLEKHG3,PLEKHO2,PLGLB1,PLK2,PLOD2,PLSCR1,PLXNA1,PMAIP1,PMCH,PML,PNRC1,POFUT2,POGK,POLB,POLG,POLG2,POLI,POLM,POLQ,POLR3C,POLR3F,POLR3G,POMZP3,PON2,PPAP2B,PPAT,PPCDC,PPCS,PPFIBP2,PPIA,PPIB,PPIF,PPIG,PPM1B,PPM1D,PPM1F,PPP1R13B,PPP1R15A,PPP1R16B,PPP2R5C,PPP3CC,PRDM1,PRDM10,PRDM13,PRDM4,PRG2,PRKAB1,PRKACB,PRKAR2A,PRKCA,PRKD2,PRKD3,PRKDC,PRKRIP1,PRKRIR,PRMT2,PRPF3,PRPF39,PRPF4B,PRR3,PRSS23,PRTN3,PSAT1,PSD3,PSEN1,PSMB9,PSPC1,PTCD2,PTCH1,PTGER3,PTGER4,PTGES3L,PTGES3L-AARSD1,PTGS2,PTHLH,PTP4A2,PTPN11,PTPN22,PTPRH,PTPRN2,PTPRO,PTX3,QKI,RAB11FIP1,RAB20,RAB22A,RAB40B,RAB4A,RAB5B,RAB8B,RABGGTB,RAD51D,RAD52,RAD54L,RAN,RANBP17,RAP2A,RARA,RASA1,RASSF1,RASSF2,RBBP4,RBBP8,RBM12,RBM14-RBM4,RBM19,RBM23,RBM4,RBM47,RBM48,RBM4B,RBM5,RBM8A,RC3H2,RCN2,RCOR3,RECQL5,REL,RELB,RERE,RGL1,RGPD3,RGPD4,RGPD5,RGPD8,RGS16,RGS2,RGS4,RGS7,RHBDF1,RHEB,RHOB,RHOBTB3,RHOF,RHOG,RHOH,RHOQ,RIBC2,RIC8B,RIMS3,RIN2,RIN3,RIOK3,RIPK1,RIPK4,RIT1,RLF,RMND5A,RNASE6,RNASEH1,RND1,RND3,RNF11,RNF111,RNF114,RNF13,RNF144A,RNF146,RNF25,RNF38,RNF40,RNF44,RNFT1,RNGTT,RNMTL1,ROR1,RPAIN,RPL23,RPL28,RPL31,RPL37A,RPP38,RPRD2,RPS6KA2,RPUSD2,RRAGD,RRM1,RRM2,RRN3,RRNAD1,RRP1B,RRP8,RSC1A1,RSF1,RSRC2,RTN4,RUFY1,RUFY2,RUFY3,RUNDC3B,RUNX1,RYBP,S100A8,SACS,SAMD4A,SAMSN1,SAPCD1,SAR1A,SART3,SATB1,SBNO1,SC5D,SCAF8,SCAMP1,SCAPER,SCD,SCG2,SCG5,SCN8A,SCYL3,SDCCAG3,SDHAF1,SDHC,SEC14L1,SEC23IP,SEC61A1,SEC61A2,SEC62,SEL1L,SEMA3C,SEPHS1,SERINC5,SERPINB1,SERPINB2,SERPINB9,SERPINI2,SERTAD2,SERTAD3,SESN1,SET,SETD2,SETD4,SETDB1,SF1,SFMBT1,SFPQ,SFT2D3,SFXN1,SGK1,SH3BGR,SH3BP4,SH3BP5,SH3TC1,SHB,SHOC2,SIDT1,SIGLEC7,SIGMAR1,SIK1,SIK3,SIPA1L1,SIRPA,SIRT1,SIRT4,SIRT6,SKP2,SLA,SLBP,SLC11A1,SLC11A2,SLC12A7,SLC15A3,SLC16A1,SLC16A6,SLC19A1,SLC1A5,SLC22A4,SLC22A5,SLC23A2,SLC25A32,SLC26A6,SLC27A2,SLC29A1,SLC2A6,SLC30A1,SLC35D1,SLC35E3,SLC35F6,SLC35G2,SLC38A1,SLC38A2,SLC38A6,SLC39A14,SLC39A6,SLC39A8,SLC3A2,SLC43A3,SLC4A1AP,SLC4A7,SLC5A3,SLC7A1,SLC7A11,SLC7A5,SLC9A2,SLC9A8,SLFN12,SLK,SLMO2,SMAD1,SMAD6,SMC4,SMC5,SMCO4,SMEK1,SMG7,SMG8,SMG9,SMIM7,SMOX,SMPDL3A,SMURF1,SNAI2,SNAPC1,SNAPC4,SNCAIP,SNN,SNRK,SNRPN,SNTB1,SNTB2,SNX10,SNX11,SNX19,SNX6,SOCS1,SOCS2,SOGA1,SORL1,SOWAHC,SOX12,SOX4,SOX9,SP140L,SP2,SPAG1,SPAST,SPATA2L,SPATA5L1,SPATA7,SPATS2L,SPCS3,SPECC1L-ADORA2A,SPG11,SPHAR,SPP1,SPRED2,SPRY1,SPRY4,SPTLC2,SQLE,SRBD1,SRCAP,SRD5A1,SRSF1,SRSF6,SS18L1,SSBP2,ST3GAL5,ST3GAL6,ST5,ST6GALNAC5,ST7,ST7L,STAM,STAM2,STAMBP,STAP1,STC1,STC2,STK16,STK17B,STK19,STK33,STK38L,STMN1,STOML1,STRN3,STX11,STX18,STX1A,STX2,STX6,STYK1,SUB1,SULT1A1,SULT1A3,SULT1A4,SUN1,SUPT16H,SUPT20H,SUPT6H,SUV420H1,SYNCRIP,SYNE1,SYNGR3,SYNJ1,SYNPO,SYNRG,SYPL1,TACC2,TACO1,TACSTD2,TAF1C,TAF1D,TAF4B,TANC2,TANK,TAP1,TAP2,TAPBPL,TASP1,TBC1D16,TBC1D19,TBC1D30,TBC1D31,TBC1D3F,TBC1D3H,TBC1D5,TBC1D9,TBL1XR1,TBL2,TBX3,TCF3,TCF7L2,TCFL5,TDP1,TECPR2,TEFM,TERF2,TEX14,TFAP2A,TFAP2C,TFDP1,TFEC,TFG,TFIP11,TFRC,TGDS,TGFA,TGFB1,TGFB2,TGFBI,TGFBR3,TGIF1,TGOLN2,THADA,THAP1,THAP10,THAP3,THBS1,THBS4,THEMIS2,THG1L,THRA,THSD1,THUMPD2,TIA1,TIAM1,TICAM1,TIPARP,TK2,TLK2,TLN1,TLR1,TLR6,TMED10,TMED2,TMED5,TMEM106C,TMEM109,TMEM123,TMEM135,TMEM156,TMEM158,TMEM230,TMEM242,TMEM243,TMEM260,TMEM30A,TMEM62,TMEM97,TMF1,TMOD1,TNF,TNFAIP1,TNFAIP2,TNFAIP3,TNFAIP6,TNFRSF25,TNFSF10,TNFSF12,TNFSF12-TNFSF13,TNFSF13,TNFSF14,TNFSF9,TNKS2,TNPO1,TNS3,TOE1,TOMM20,TP53,TP53BP1,TPRA1,TRA2B,TRAF2,TRAF3IP2,TRAF3IP3,TRAF6,TRAFD1,TRAM1,TRAPPC11,TRAPPC13,TREM1,TREX1,TRIB1,TRIM14,TRIM16,TRIM2,TRIM21,TRIM22,TRIM23,TRIM27,TRIM33,TRIM38,TRIM5,TRIM68,TRIP11,TRIP4,TRIT1,TRMT13,TRMT1L,TRMU,TRPC1,TRPS1,TSC22D1,TSEN2,TSFM,TSN,TSNAX-DISC1,TSPAN3,TSTD2,TTC12,TTC17,TTC19,TTC23,TTC28,TTC3,TTC31,TTC4,TTF1,TTI2,TUBB,TUBB6,TUBG2,TUBGCP5,TUFT1,TWF1,TXNDC5,TXNIP,TXNL4B,TXNRD2,TYW1,UAP1,UBAP1,UBD,UBE2G2,UBE2I,UBE2J1,UBE3C,UBE4B,UBL3,UBTF,UGCG,UGT1A1,UGT1A10,UGT1A3,UGT1A4,UGT1A5,UGT1A6,UGT1A7,UGT1A8,UGT1A9,UIMC1,UNC119B,UNKL,UPF2,UPP1,URB2,URI1,USP15,USP21,USP22,USP25,USP3,USP36,USP46,USP47,USP7,UTP18,UTP3,UVRAG,UXS1,VAMP3,VAMP4,VCAN,VCPKMT,VDAC1,VDAC3,VDR,VEGFA,VEZF1,VILL,VIPR1,VKORC1,VLDLR,VNN1,VPS11,VPS13A,VPS33B,VPS8,VRK3,VWA8,WARS,WBP4,WDR33,WDR5B,WDR60,WDR7,WDR73,WDR91,WDYHV1,WHSC1,WNT5A,WRB,WRN,WWP2,WWTR1,XPA,XPC,XRCC2,YBX3,YES1,YTHDC1,YTHDC2,YY1AP1,ZBED5,ZBTB1,ZBTB10,ZBTB17,ZBTB24,ZBTB38,ZBTB40,ZBTB44,ZBTB48,ZBTB7A,ZC3H7A,ZC3H7B,ZC3HAV1,ZCCHC6,ZCCHC8,ZDHHC11,ZDHHC11B,ZDHHC18,ZFP36,ZFYVE16,ZHX2,ZKSCAN3,ZKSCAN4,ZKSCAN5,ZMAT3,ZMYM2,ZMYM5,ZMYM6,ZMYND8,ZNF10,ZNF112,ZNF124,ZNF133,ZNF134,ZNF14,ZNF140,ZNF141,ZNF16,ZNF165,ZNF175,ZNF177,ZNF180,ZNF184,ZNF20,ZNF200,ZNF211,ZNF212,ZNF215,ZNF217,ZNF222,ZNF223,ZNF226,ZNF227,ZNF23,ZNF230,ZNF235,ZNF24,ZNF250,ZNF263,ZNF267,ZNF268,ZNF274,ZNF276,ZNF280D,ZNF281,ZNF282,ZNF3,ZNF302,ZNF304,ZNF32,ZNF322,ZNF324,ZNF329,ZNF335,ZNF34,ZNF35,ZNF350,ZNF394,ZNF395,ZNF408,ZNF410,ZNF419,ZNF430,ZNF432,ZNF44,ZNF442,ZNF443,ZNF446,ZNF45,ZNF451,ZNF467,ZNF468,ZNF473,ZNF510,ZNF544,ZNF552,ZNF557,ZNF559-ZNF177,ZNF571,ZNF574,ZNF586,ZNF592,ZNF606,ZNF609,ZNF625-ZNF20,ZNF654,ZNF669,ZNF671,ZNF688,ZNF696,ZNF7,ZNF750,ZNF764,ZNF783,ZNF79,ZNF8,ZNF804A,ZNF839,ZNF85,ZNHIT2,ZP3,ZSCAN12,ZSCAN16,ZSCAN31,ZSCAN32,ZSCAN9,ZXDC,
DISULFIRAM	N07BB01,P03AA04	https://www.ncbi.nlm.nih.gov/pccompound?term=DISULFIRAM	179	0.91326	0.976773	1	1	ABCB1,ABCB11,ABCC1,ABHD5,ADRB2,AKR1B1,AKR1B10,AKR1C1,AKR1C2,AKR1C3,ALAS1,ALDH1A2,ALDH2,APP,ARC,ATF1,ATF2,ATF3,ATF7IP2,ATP2B1,ATP2C1,BAG3,BAX,CAMTA1,CASP3,CASP7,CAT,CBFB,CBR3,CBX1,CCNA2,CCR6,CDKN1B,CHAC1,CLU,CREB1,CRYAB,CSGALNACT2,CSRP2,CTGF,CYP19A1,CYP1A2,CYP2C19,CYP2C9,CYP2E1,DBH,DDIT3,DDIT4,DHRS2,DNAJB1,DNAJB4,DNAJB9,DUSP1,EGR1,EHMT2,EIF5A,FAM189A2,FECH,FKBP4,FOS,FOSL1,FTH1,FTL,FYN,GABARAPL1,GABARAPL3,GADD45A,GCLC,GCLM,GDF15,GEM,GFER,GMNN,GPX3,GSR,HBG2,HERPUD1,HMOX1,HPGD,HSD11B2,HSP90AA1,HSPA1A,HSPA1B,HSPA4L,HSPA6,HSPB1,HSPH1,HTT,ID1,ID2,ID3,IER5,IL1B,JUN,LMNA,LOX,LOXL2,LOXL3,LOXL4,MAFB,MAFF,MAFG,MAFK,MCM2,MCM5,MDM1,ME1,MGLL,MGST1,MMP2,MMP9,MPHOSPH8,MT1B,MT1E,MT1F,MT1G,MT1H,MT1HL1,MT1M,MT1X,MT2A,MTOR,MXI1,NFE2L2,NFIL3,NPL,NQO1,NR1I2,P4HA2,PGD,PHOSPHO1,PIP4K2A,PLIN1,PLIN5,PLK1,PMAIP1,PPARD,PPP1R15A,PRMT1,PTEN,PTGR1,PTX3,RAPGEFL1,RARA,RET,RGPD3,RGPD4,RGPD5,RGPD8,RGS2,RIT1,RUNX1,SEC24D,SERPINH1,SGK1,SH3BGR,SLC1A4,SLC30A1,SLC7A11,SLCO4A1,SOCS2,SOD1,SOD2,SOD3,SPSB1,SRXN1,STK33,TDP1,TES,THPO,TNFAIP6,TRIM16,TXN2,TXNRD1,TXNRD2,UGT1A6,VDR,VEGFA,ZNF473,
ISOETARINE	R03AC07,R03CC06	https://www.ncbi.nlm.nih.gov/pccompound?term=ISOETARINE	81	0.91353	0.976773	1	1	ABCA1,ADRB2,AKAP12,APP,AQP3,ARHGEF40,ARL4C,AXL,BCL2A1,CCL20,CCNG2,CD38,CD55,CD86,CHN2,CREM,CSGALNACT1,CTGF,CTH,CTSB,DNAH17,DOCK4,DUSP1,DUSP4,ENTPD1,EPAS1,EPB41L3,FAM13A,FTH1,GINS4,GPRC5A,HIST1H2AC,HP,HPR,HPSE,IL11,IL1RL1,IL1RN,ISG20,ITPR1,KYNU,MAFB,MEF2C,MX2,MYO5C,NF2,NR4A3,NT5E,OLR1,PHLDA1,PILRA,PITPNC1,PLA2G7,PLSCR1,PPAP2A,PPP1R16B,PTGER3,PTGES,PTHLH,RAD23B,RASAL1,RCC1,S100P,SDC2,SERPINB5,SERPIND1,SERPINE1,SH3TC1,SIPA1L1,SMOX,STC1,TERT,TFAP2A,TFF1,THBS1,TLR4,TM4SF1,TNFSF10,TREM1,VCAN,ZNF652,
LINOPIRDINE	N06BX09	https://www.ncbi.nlm.nih.gov/pccompound?term=LINOPIRDINE	7	0.91357	0.976773	1	1	CYP2C19,CYP2C9,CYP3A4,KCNQ2,KCNQ4,KCNQ5,THPO,
GLYCERYL_TRINITRATE	C01DA02,C05AE01	https://www.ncbi.nlm.nih.gov/pccompound?term=GLYCERYL_TRINITRATE	26	0.91668	0.977199	1	1	ALDH2,C3,CASP1,CASP10,CASP3,CTNNB1,EDN1,EGFR,ELANE,FAS,GUCY1A2,GUCY1A3,GUCY1B3,HIF1A,HMOX1,IL6,ITPR1,ITPR2,ITPR3,MMP2,MMP7,MMP9,NOS2,PARP1,REN,TNF,
ISRADIPINE	C08CA03	https://www.ncbi.nlm.nih.gov/pccompound?term=ISRADIPINE	14	0.91683	0.977199	1	1	ABCB11,APP,CACNA1C,CACNA1D,CACNA1S,CACNA2D1,CACNG1,CYP1B1,CYP3A4,HCAR3,RAD23B,RARA,RCC1,REN,
BRIMONIDINE	D11AX21,S01EA05	https://www.ncbi.nlm.nih.gov/pccompound?term=BRIMONIDINE	6	0.91707	0.977199	1	1	ADRA2A,ADRA2B,ADRA2C,BLM,DLD,MCL1,
PEMETREXED	L01BA04	https://www.ncbi.nlm.nih.gov/pccompound?term=PEMETREXED	15	0.91737	0.977199	1	1	ATIC,BCL2,CCND1,CDKN1A,DDIT3,DHFR,FAS,FOLR1,FOLR2,GART,SLC19A1,SLC46A1,TNFRSF10B,TP53,TYMS,
PRILOCAINE	N01BB04	https://www.ncbi.nlm.nih.gov/pccompound?term=PRILOCAINE	22	0.91824	0.977199	1	1	APLP2,APP,ATP6V0E1,DDX17,EEF1D,ENO1,MET,NPM3,NUCKS1,SCN10A,SCN11A,SCN1A,SCN2A,SCN3A,SCN4A,SCN5A,SCN7A,SCN8A,SCN9A,ST3GAL6,TAF15,TM6SF1,
NITRIC_OXIDE	R07AX01	https://www.ncbi.nlm.nih.gov/pccompound?term=NITRIC_OXIDE	64	0.91906	0.977199	1	1	ANXA5,B2M,BAX,BBC3,BCL2,BCL2L1,BIRC3,BIRC5,CASP10,CASP3,CASP8,CASP9,CAV1,CD86,CDH1,CPD,CSF1,EDN1,EHMT2,FAS,FASLG,GLB1,GUCY1A2,GUCY1A3,GUCY1B3,HIF1A,HMOX1,HSPA5,IDO1,IL12B,IL1B,ITGB2,ITGB3,KDM1A,KDM3A,KDM3B,KDM4A,KDM4B,KDM4C,KDM4D,KDM7A,MMP2,MT1A,NDRG1,NOS2,NOS3,NR3C1,PMAIP1,PPARA,PPM1D,PRDM2,PRL,RAP1A,RAP2A,RPS6KB1,SCGB1A1,SETDB2,SOD1,SOD2,SUV39H2,TIMP2,TP53,TP53I3,XDH,
CLENBUTEROL	R03AC14,R03CC13	https://www.ncbi.nlm.nih.gov/pccompound?term=CLENBUTEROL	80	0.91973	0.977199	1	1	ABCA1,ACKR3,ADRB2,AKAP12,AMIGO2,AMY1C,AMY2A,AMY2B,AQP3,AVPI1,AXL,BCL2A1,CCL20,CD55,CD86,CHMP1B,CREM,CSGALNACT1,CTGF,CTH,CXCL2,CXCL3,CYR61,DMBT1,DOCK4,DUSP1,EPAS1,FA2H,FTH1,GABARAPL1,GABARAPL3,GPRC5A,GRAMD1B,HBEGF,HDAC9,IER3,IL10,IL11,IL1B,IL1RL1,IL24,INHBA,ISG20,ITPR1,KYNU,LYPD3,MAFB,MAP7,NPY1R,NR4A2,NT5E,PITPNC1,PLCL2,PLSCR1,PMP22,PPP1R16B,PTGES,PTGS1,PTGS2,PTHLH,RGS1,RGS13,RGS16,SDC2,SERPINB5,SERPIND1,SERPINE1,SGK1,SH2D2A,SKIL,SLC7A5,SMAD3,SMOX,STC1,TGFB2,THBS1,TM4SF1,TMEM158,TP53,TREM1,
NILVADIPINE	C08CA10	https://www.ncbi.nlm.nih.gov/pccompound?term=NILVADIPINE	3	0.9201	0.977199	1	1	CACNA1C,CACNA1D,NR3C1,
CANGRELOR	B01AC25	https://www.ncbi.nlm.nih.gov/pccompound?term=CANGRELOR	7	0.92041	0.977199	1	1	F3,ITGA2B,ITGB3,P2RY12,P2RY13,SELP,SYK,
TOLRESTAT	A10XA01	https://www.ncbi.nlm.nih.gov/pccompound?term=TOLRESTAT	4	0.92044	0.977199	1	1	AKR1A1,AKR1B1,AKR1B10,DRD3,
CLOFARABINE	L01BB06	https://www.ncbi.nlm.nih.gov/pccompound?term=CLOFARABINE	26	0.92224	0.977199	1	1	CASP3,CCND1,CDKN1A,CYP19A1,FLT3,H2AFX,MET,MYC,NFE2L2,PARP1,POLA2,POLD1,POLD2,POLD3,POLD4,POLE,POLE2,POLE3,PRIM1,PRIM2,RRM1,RRM2,RRM2B,SP1,TDP1,TP53,
RALTITREXED	L01BA03	https://www.ncbi.nlm.nih.gov/pccompound?term=RALTITREXED	11	0.92239	0.977199	1	1	ANXA2,FAS,FOLR1,FOLR2,FXYD3,HSPE1,SLC19A1,SLC46A1,TMSB10,TP53,TYMS,
TEMOZOLOMIDE	L01AX03	https://www.ncbi.nlm.nih.gov/pccompound?term=TEMOZOLOMIDE	24	0.92272	0.977199	1	1	AKT1,ATR,BAX,BCL2,BECN1,CASP12,CASP3,CASP9,CCL2,CDC25C,CDK1,CDKN1A,CDKN1B,COX4I1,COX4I2,MAP1LC3B,MGMT,NFKBIA,PMAIP1,PTGS2,RELA,SOD2,TNF,TP53,
MEFLOQUINE	P01BC02	https://www.ncbi.nlm.nih.gov/pccompound?term=MEFLOQUINE	204	0.92291	0.977199	1	1	ABCC1,ABCC4,ADORA1,ADORA2A,AKIP1,AKR1C1,AKR1C2,AP1S1,ARC,ASNS,ATF3,ATF4,ATF7IP2,ATP2B1,BCL3,BCL6,BHLHE40,BRD2,CBLB,CCDC88A,CCNG2,CCNL1,CD55,CDKN1A,CDKN1C,CEBPB,CEBPG,CHAC1,CSGALNACT2,CTH,CXCL10,CXCL2,CYP1A1,CYP1B1,CYP3A4,DDIT3,DDIT4,DLX2,DNAJB9,DUSP1,DUSP4,DUSP5,EFNA1,EGR1,ELF3,ENPP2,FAM129A,FOS,FOXO3,FPR1,FTH1,GADD45A,GADD45B,GCLM,GDF15,GEM,H2AFJ,HBEGF,HBP1,HDAC9,HERPUD1,HES1,HEY1,HGF,HIST1H1C,HIST1H2AB,HIST1H2AC,HIST1H2AD,HIST1H2AE,HIST1H2AG,HIST1H2AH,HIST1H2AI,HIST1H2AK,HIST1H2AL,HIST1H2AM,HIST1H2BC,HIST1H2BE,HIST1H2BF,HIST1H2BG,HIST1H2BH,HIST1H2BI,HIST1H2BJ,HIST1H2BO,HIST1H3A,HIST1H3B,HIST1H3C,HIST1H3D,HIST1H3E,HIST1H3F,HIST1H3G,HIST1H3H,HIST1H3I,HIST1H3J,HIST1H4A,HIST1H4B,HIST1H4C,HIST1H4D,HIST1H4E,HIST1H4F,HIST1H4H,HIST1H4I,HIST1H4J,HIST1H4K,HIST1H4L,HIST2H2AA3,HIST2H2AA4,HIST2H2BE,HIST2H4A,HIST2H4B,HIST4H4,HMGCS1,HMOX1,HSD17B7,HSPA6,ICAM1,IER2,IFI16,IFIH1,IFIT1,IFIT2,IFIT3,IL24,IL6,INHBE,INSIG1,IRF1,IRS2,ISG15,JUN,JUNB,JUND,KLF10,KLF2,KLF4,KLF6,KLHL24,KMO,LARP6,LDLR,LGALS3,LPIN1,MAFF,MAP1LC3B,ME1,MMP1,MT1E,MT1F,MT1G,MT1H,MT1HL1,MT1M,MT1X,MT2A,MX1,NCALD,NFIL3,NFKBIA,NPC1,NR4A1,NR4A2,NR4A3,NUAK2,NUPR1,OASL,PCK2,PER1,PHLDA1,PIM1,PMAIP1,PNRC1,PPP1R15A,PTGER4,PTGS2,RCAN1,RGS4,RHOB,RND1,RND3,SEC24D,SLC1A4,SLC30A1,SLC3A2,SLC7A11,SOX9,SPP1,SQSTM1,STAT1,STC2,STK33,STX3,TFRC,TIPARP,TMEM251,TNFAIP3,TRIB1,TRIB3,TRIM2,TRIM22,TXNIP,UGDH,UPP1,VEGFA,ZFP36,ZNF165,
ERGOMETRINE	G02AB03	https://www.ncbi.nlm.nih.gov/pccompound?term=ERGOMETRINE	2	0.92441	0.977586	1	1	DRD3,HTR1E,
SALBUTAMOL	R03AC02,R03CC02	https://www.ncbi.nlm.nih.gov/pccompound?term=SALBUTAMOL	78	0.92616	0.977586	1	1	ADD3,ADRB1,ADRB2,ADRB3,AKAP12,AMIGO2,AQP3,ARL4C,BAX,BCL2,BCL2A1,C1orf106,CALHM2,CCL3,CD38,CD44,CD55,CDK2,CDK4,CSGALNACT1,CTGF,CTH,CTSB,CXCL2,CYP17A1,CYP19A1,CYR61,DMBT1,DUSP1,EPAS1,FGF2,FTH1,GALC,GAS7,GBX2,GLP1R,GPR183,GPRC5A,GPRC5B,IL10RA,IL11,IL1B,IL1RL1,IL4,IL6,INS,ISG20,KYNU,MAP7,MAPK1,MAPK3,NFKBIA,PDE4A,PDE4B,PITPNC1,PLSCR1,PTAFR,PTGES,PTGS2,PTHLH,RB1,REN,S100P,SDC2,SEL1L3,SERPINB5,SERPIND1,SERPINE1,SLC7A5,SMOX,STC1,THBS1,THY1,TM4SF1,TNF,TP53,TRAF3IP3,UCP3,
ACENOCOUMAROL	B01AA07	https://www.ncbi.nlm.nih.gov/pccompound?term=ACENOCOUMAROL	2	0.92616	0.977586	1	1	CYP2C9,VKORC1,
CHLORTALIDONE	C03BA04	https://www.ncbi.nlm.nih.gov/pccompound?term=CHLORTALIDONE	12	0.92643	0.977586	1	1	CA1,CA12,CA14,CA2,CA4,CA5A,CA6,CA7,CA9,REN,SLC12A1,SLC12A3,
METIXENE	N04AA03	https://www.ncbi.nlm.nih.gov/pccompound?term=METIXENE	45	0.92647	0.977586	1	1	ADAM10,AMIGO2,ATF3,ATM,BHLHE40,CCNG2,CDKN1A,CGA,CHAC1,CHRM5,CLIC4,CTH,CYR61,DDIT4,DENND3,DUSP4,DUSP5,ELF3,FGFBP1,GDF15,HDAC9,HERPUD1,HMGCS1,HMOX1,IFIT1,INSIG1,KLF2,KLHL24,LDLR,LGR5,LPIN1,MAFF,NUPR1,PHLDA1,PPP1R15A,RGS4,RNF6,SAMD4A,SLC4A7,SLC7A11,SLCO4C1,SOS2,SQLE,SQSTM1,TGFB2,
AMBRISENTAN;MACITENTAN	C02KX02,C02KX04	https://www.ncbi.nlm.nih.gov/pccompound?term=AMBRISENTAN;https://www.ncbi.nlm.nih.gov/pccompound?term=MACITENTAN	2	0.92934	0.979938	1	1	EDNRA,EDNRB,
TREPROSTINIL	B01AC21	https://www.ncbi.nlm.nih.gov/pccompound?term=TREPROSTINIL	5	0.93193	0.98064	1	1	ID1,PTGER1,PTGER3,PTGER4,PTGIR,
QUINETHAZONE	C03BA02	https://www.ncbi.nlm.nih.gov/pccompound?term=QUINETHAZONE	4	0.9324	0.98064	1	1	APP,CA1,CA2,SLC12A3,
PERMETHRIN	P03AC04	https://www.ncbi.nlm.nih.gov/pccompound?term=PERMETHRIN	16	0.93249	0.98064	1	1	ABCG2,AK1,ALPL,CYP1A1,CYP1A2,CYP2A6,CYP2B6,CYP3A4,CYP3A5,ERBB2,ESR1,NR1I2,NR1I3,PGR,TFF1,WNT10B,
NAFTIFINE	D01AE22	https://www.ncbi.nlm.nih.gov/pccompound?term=NAFTIFINE	18	0.93315	0.98064	1	1	ASNS,ATF3,CD55,CHAC1,DDIT3,DDIT4,GDF15,GRB10,HMOX1,INHBE,MAFF,NFIL3,PCK2,PIP5K1A,PMAIP1,SLC7A11,SQLE,VEGFA,
RAMELTEON;TASIMELTEON	N05CH02,N05CH03	https://www.ncbi.nlm.nih.gov/pccompound?term=RAMELTEON;https://www.ncbi.nlm.nih.gov/pccompound?term=TASIMELTEON	2	0.93321	0.98064	1	1	MTNR1A,MTNR1B,
PRANLUKAST	R03DC02	https://www.ncbi.nlm.nih.gov/pccompound?term=PRANLUKAST	4	0.93514	0.98133	1	1	ABCB11,CYP2C9,CYSLTR2,IL5,
MECLOZINE	R06AE05	https://www.ncbi.nlm.nih.gov/pccompound?term=MECLOZINE	23	0.93515	0.98133	1	1	ATP6V1A,CHAC1,CYP1A2,DDIT3,DDIT4,DSC2,EXOC5,GDF15,INHBE,MAT2A,MET,MSH6,NFRKB,NR1I3,NUPR1,PCK2,PRPF4B,RPS11,SENP2,SLC16A3,SLC7A11,TMED2,XPO7,
BERAPROST	B01AC19	https://www.ncbi.nlm.nih.gov/pccompound?term=BERAPROST	3	0.93792	0.983562	1	1	PTGER3,PTGER4,PTGIR,
DINOPROST;DINOPROSTONE	G02AD01,G02AD02	https://www.ncbi.nlm.nih.gov/pccompound?term=DINOPROSTONE	140	0.93915	0.983771	1	1	ABCB1,ADM,ADRB2,AKAP12,AKR1B1,AKT1,ANGPTL4,AP1S1,APH1A,AQP3,AREG,ARL14,ATM,AVPI1,BAX,BCL2,BIRC3,C5,CASP3,CATSPER1,CATSPER2,CATSPER3,CATSPER4,CCL17,CCL2,CCL20,CCL22,CCL3,CCL4,CCL5,CCNA1,CCR5,CCR7,CD55,COG5,COL1A1,CREM,CSF2,CSGALNACT1,CSTF2T,CTGF,CTH,CTSZ,CXCR4,CYP11A1,CYP17A1,CYP19A1,CYP1B1,DMBT1,DUSP1,EGFR,EPAS1,EREG,FA2H,FABP4,FOS,GLRA3,GPRC5A,HIF1A,HIRA,HMOX1,HSD11B1,HSD11B2,HSD3B2,IFNG,IL10,IL12B,IL12RB1,IL12RB2,IL17F,IL1B,IL1R1,IL1RL1,IL1RN,IL2,IL22,IL23A,IL26,IL2RA,IL4,IL6,ISG20,JAK3,LMNB1,MAP7,MAPK1,MAPK3,MMP9,MUC1,MYC,NOS2,NPY1R,NR4A2,NRG1,OAS1,OASL,PFDN6,PIP5K1A,PITPNC1,PLA2G2A,PLA2G4A,PLIN2,PPP3R1,PRL,PRODH,PRR16,PSEN2,PTGDR2,PTGER1,PTGER3,PTGER4,PTGES,PTGES2,PTGFR,PTGIR,PTGS2,PTHLH,RCC1,RORC,RPS6,S100P,SERPINB3,SIRT1,SLC39A7,SLC7A5,SMOX,STAR,STC1,TBX21,TBXA2R,TFF1,TFRC,TGFB1,TGFB2,TLR2,TNF,TNFRSF1A,TSHR,VEGFA,VEGFC,
CLEVIDIPINE	C08CA16	https://www.ncbi.nlm.nih.gov/pccompound?term=CLEVIDIPINE	3	0.9405	0.983771	1	1	CACNA1C,CACNA1D,CACNA1S,
ESMOLOL	C07AB09	https://www.ncbi.nlm.nih.gov/pccompound?term=ESMOLOL	2	0.94117	0.983771	1	1	ADRB1,REN,
IBRUTINIB	L01XE27	https://www.ncbi.nlm.nih.gov/pccompound?term=IBRUTINIB	21	0.94148	0.983771	1	1	ABL1,BLK,CSK,EGFR,ERBB2,ERBB4,FGFR2,FGR,FYN,HCK,ITK,JAK3,LCK,LYN,PTK6,RET,SRC,TDP1,TEC,TXK,YES1,
CHLORPROMAZINE	N05AA01,N05AA03	https://www.ncbi.nlm.nih.gov/pccompound?term=PROMAZINE	219	0.94158	0.983771	1	1	ABCB1,ABCC3,ACHE,ADRA1A,ADRA1B,ADRA2A,ADRA2B,ADRA2C,AFP,ALPP,AMIGO2,AOX1,AP1S1,AREG,ARHGEF2,ASAH1,ASNS,ATF3,AVP,BAG4,BHLHE40,BICD2,BIRC3,BIRC5,BTG2,BTG3,C1orf116,CBX3,CCL4,CCNB2,CCND3,CCNF,CCNG2,CD55,CD86,CDK5,CDK7,CDKN1A,CDKN2C,CEBPG,CHAC1,CHRM1,CHRM2,CHRM3,CHRM4,CHRM5,CHTF18,CKS2,CREBZF,CRELD1,CRH,CTH,CXCL2,CYP1A1,CYP1A2,CYP2A6,CYP2B6,CYP2C19,CYP2C9,CYP2D6,CYP2E1,CYP3A4,DAO,DARS,DDIT3,DDIT4,DDX18,DENND3,DHX29,DNAJB9,DNAJC3,DRD1,DRD2,DRD3,DRD4,DRD5,DUSP1,DUSP4,DUSP5,E2F1,EGR1,EIF3M,ELF3,ERBB2IP,F2,FABP1,FAM129A,FAS,FBXO11,FGF2,FGFR1,FICD,FKBP5,FNDC4,FOSL1,FST,GDF15,GDPD3,GFPT1,GPRC5A,HBP1,HDAC9,HEATR5A,HERPUD1,HIRA,HMGCR,HMGCS1,HMOX1,HPN,HRH1,HRH2,HRH3,HRH4,HSPA5,HSPE1-MOB4,HTR1A,HTR1D,HTR1E,HTR2A,HTR2B,HTR3A,HTR5A,HTR6,HTR7,HYOU1,ICAM1,IGFBP1,IL1RL1,IL24,IL6,INHBA,INHBE,INSIG1,JUN,KCNH2,KLHL24,KRIT1,KTN1,LARP6,LDLR,LSS,MAFF,MANF,MAPK14,MAPK3,MAPT,MBNL1,MBNL2,MCM3,MCM5,MKI67,MOB1A,MOB4,MRS2,MSH2,MSMO1,MYBL2,MYO6,NDUFA5,NIP7,NR0B2,NR1I2,NR1I3,NUPR1,ORC1,PCK2,PDIA2,PDIA4,PHLDA1,PHYH,PIM1,PJA2,POLD4,PPP1CB,PPP1R15A,PRL,PTGS2,PTX3,RAB11A,RARA,RCAN1,RCC1,SAMD4A,SC5D,SDF2L1,SEC24D,SEL1L,SERPINA3,SLC1A4,SLC33A1,SLC3A2,SLC4A7,SLC6A4,SLC7A11,SQSTM1,SREBF2,STC2,SUB1,SYT1,TAF15,TAGLN,TFDP1,TGFB2,TMEM123,TMEM156,TMEM50B,TNF,TNFAIP3,TNFRSF14,TNIP1,TRIB3,UNG,VEGFA,WIPI1,XRCC4,YTHDF3,ZBTB10,ZNF165,ZNF217,
RUFINAMIDE	N03AF03	https://www.ncbi.nlm.nih.gov/pccompound?term=RUFINAMIDE	11	0.9423	0.983771	1	1	CBX1,SCN10A,SCN11A,SCN1A,SCN2A,SCN3A,SCN4A,SCN5A,SCN7A,SCN8A,SCN9A,
DECAMETHRIN	P03BA03	https://www.ncbi.nlm.nih.gov/pccompound?term=DECAMETHRIN	22	0.94262	0.983771	1	1	ACHE,AK1,CA3,CASP3,CASP9,CES1,CYP1A1,CYP2A6,CYP2B6,CYP2C19,CYP2C8,CYP2C9,CYP3A4,DDIT3,EIF2S1,NR1I2,PRDX2,PSME4,S100A6,SCN10A,SOD1,UBA52,
ESLICARBAZEPINE	N03AF04	https://www.ncbi.nlm.nih.gov/pccompound?term=ESLICARBAZEPINE	10	0.94472	0.985291	1	1	SCN10A,SCN11A,SCN1A,SCN2A,SCN3A,SCN4A,SCN5A,SCN7A,SCN8A,SCN9A,
DIMETHYL_SULFOXIDE	G04BX13,M02AX03	https://www.ncbi.nlm.nih.gov/pccompound?term=DIMETHYL_SULFOXIDE	65	0.9458	0.985745	1	1	ACTC1,ALB,APOA1,BAX,CCL2,CD38,CLDN6,CLDN8,CLDN9,CSF1R,CTNNB1,CYP1A1,CYP27A1,CYP2E1,DNMT1,EDN2,EIF4G2,ENPP2,FAS,FOXA2,GAD1,GATA4,GATA6,GRN,HAND1,HLA-DRA,HMOX1,IFNGR1,IL1A,IL1B,IL1R1,IL6,ITGAM,ITGAX,ITGB2,KRT15,MEF2C,MMP1,MUC5AC,MYC,NEFH,NES,NFKB2,NFKBIA,NOS2,NOTCH3,OCLN,PADI4,PDCD4,PLA2G1B,PLA2G2A,PPARA,PPARG,PTGS1,PTGS2,RELN,S100A8,S100A9,SOX17,TGM2,TJP1,TNF,TNFRSF1A,TUBB3,WAPAL,
GEFITINIB	L01XE02	https://www.ncbi.nlm.nih.gov/pccompound?term=GEFITINIB	154	0.94711	0.986439	1	1	ABCB11,ABCG2,ADORA1,AGL,AIMP1,ANP32A,AREG,ASNS,ATF5,ATG5,ATG7,AURKA,BAZ1B,BIRC5,BTAF1,CASP3,CAV1,CBX1,CCND1,CCND3,CCR2,CCT6A,CD14,CDKN1A,CDKN1B,CDKN2B,CGRRF1,CHAC1,CHORDC1,CLPX,CSNK1E,CTH,CTSZ,CYP1B1,CYP2F1,DAZAP1,DDIT4,DICER1,DNAJA1,E2F1,EGF,EGFR,EPHA6,EPOR,EPS15,ERBB2,ERBB3,ERBB4,ESR2,FAM129A,FASTKD3,FGF6,FGFR1OP,GADD45A,GADD45G,GAK,GARS,GNB2,GUCY2D,HAT1,HBEGF,HIPK2,HMGCS1,HSPA1A,HSPA1B,HSPA8,HSPB11,HSPE1,HSPH1,IFI6,IPO7,ITGAM,ITGB1,KPNA2,KRIT1,LCK,LEPR,LMNA,LRRC40,LYN,LYPLA1,MAD2L1,MAPK1,MAPK3,MBNL1,MKNK1,MKNK2,MLH1,MSMO1,MYC,NAA15,NFE2L2,NFKB1,NPTX2,NR2F2,NRL,NUP160,NUP62,OSBPL8,PCK2,PEX26,PIM1,PPP1R8,PPP2CB,PSAT1,PTGER4,PTGS2,PTK6,PTTG1,QSOX1,RAD23B,RANBP6,RARA,RIPK2,RPAP3,RPLP2,RPS11,RRP15,SACS,SFN,SKI,SKP2,SLC19A2,SLC25A32,SLC7A11,SLK,SMARCA5,SPATA5L1,STK10,SUCLA2,SYNCRIP,TCERG1,TCF3,TDG,TERT,TFB2M,TNFRSF1B,TNPO2,TNPO3,TOB1,TP53,TRIB3,TYMS,UBE2E1,UCHL5,USP48,UTP3,WDR3,YES1,YWHAQ,YY1,ZNF217,ZNF512B,ZNHIT6,
PERHEXILINE	C08EX02	https://www.ncbi.nlm.nih.gov/pccompound?term=PERHEXILINE	196	0.94993	0.987447	1	1	AKIP1,AP1S1,ASAH1,ASNS,ATF3,BCL3,BCL6,BHLHE40,BNIP3L,BTG1,C14orf1,CA2,CALHM2,CCL3,CCNG2,CD55,CD83,CGA,CITED2,COPA,CPT1A,CPT1B,CSGALNACT2,CYLD,CYP1A2,CYP51A1,DDIT3,DDIT4,DHCR7,DHX29,DLEU2L,DNAJB9,DUSP1,DUSP4,EEF1D,EFNA1,EGFL8,EGR1,EGR3,EIF2AK3,ENPP2,EVI2A,FABP1,FAM117A,FN1,FNDC4,FOS,FOXO3,FTH1,GABARAPL1,GABARAPL3,GADD45A,GADD45B,GDF15,GDPD3,GEM,GPNMB,GPRC5A,HBP1,HERPUD1,HES1,HIST1H2AB,HIST1H2AC,HIST1H2AD,HIST1H2AE,HIST1H2AG,HIST1H2AH,HIST1H2AI,HIST1H2AK,HIST1H2AL,HIST1H2AM,HIST1H3A,HIST1H3B,HIST1H3C,HIST1H3D,HIST1H3E,HIST1H3F,HIST1H3G,HIST1H3H,HIST1H3I,HIST1H3J,HIST1H4A,HIST1H4B,HIST1H4C,HIST1H4D,HIST1H4E,HIST1H4F,HIST1H4H,HIST1H4I,HIST1H4J,HIST1H4K,HIST1H4L,HIST2H2BE,HIST2H4A,HIST2H4B,HIST4H4,HMGCR,HMGCS1,HMOX1,HNRNPD,HPN,HSD17B7,HSPA13,IER2,IER5,IFIH1,IFIT1,IL10RA,INHBE,INSIG1,IRS2,ISG20,JUN,KLF10,KLF2,KLF6,KLHL24,KYNU,LDLR,LGALS3,LPIN1,LRRD1,LSS,MAFF,MAP1LC3B,MCTP1,METTL7A,MSMO1,MT1E,MT1F,MT1G,MT1H,MT1HL1,MT1M,MT1X,MT2A,NEU1,NFIL3,NFKBIA,NPC1,NR0B2,NR4A2,NR4A3,NUAK2,NUPR1,OPTN,P2RX7,PDGFA,PHB,PHLDA1,PMAIP1,PNRC1,POP1,PPIF,PPP1R15A,PPT2,PPT2-EGFL8,PRTN3,PTPN22,RAB2A,RCAN1,RGS1,RHOQ,RPS6KA2,RPS6KA5,RRN3,S100A8,S100P,SDCBP,SERPINA3,SGK1,SLC17A5,SLC30A1,SLC7A11,SOX9,SPP1,SQLE,SQSTM1,SRSF7,STIP1,TAGLN,TGIF1,TMEM135,TMEM251,TNFAIP3,TNS1,TRIB3,TRIM2,TUBA1A,TXNIP,VEGFA,WIPI1,YPEL5,ZBTB10,ZFP36,ZNF165,
RIFAXIMIN	A07AA11,D06AX11	https://www.ncbi.nlm.nih.gov/pccompound?term=RIFAXIMIN	14	0.95005	0.987447	1	1	ACTA2,APOA4,CD36,CFD,CIDEC,COL1A1,CYP7A1,CYP7B1,DGAT2,FABP2,LTA,NR1H4,NR1I2,PPARG,
FENOTEROL	G02CA03,R03AC04,R03CC04	https://www.ncbi.nlm.nih.gov/pccompound?term=FENOTEROL	144	0.95031	0.987447	1	1	ADD3,ADRB1,ADRB2,ADRB3,AGR2,AK2,AKAP12,ANXA2,APOBR,APP,AQP3,AREG,ARHGEF40,ARL4C,ATF5,ATM,AVPI1,AXL,BCL2A1,C5,CA2,CALHM2,CBS,CCND3,CCNE2,CCNG2,CD38,CD55,CD86,CHN2,CPD,CREM,CTGF,CTH,CTSB,CXCL2,CXCL3,CYR61,CYTH4,DCAF7,DFNB31,DUSP1,EDNRB,ELK3,EPAS1,EPO,FAM111A,FCGR2A,FGFBP1,FGL2,FJX1,FLOT1,FTH1,G0S2,GABARAPL1,GABARAPL3,GAS7,GBX2,GLS,GPR183,GPRC5A,GPRC5B,HBEGF,HPSE,HSPA1A,HSPA1B,ID2,IL10RA,IL11,IL1RL1,ISG20,KCTD12,KRCC1,KYNU,LPAR6,LPP,MAFB,MAP7,MAPK1,MAPK3,MCL1,METTL7A,MX2,PCDHGA1,PCDHGA10,PCDHGA11,PCDHGA12,PCDHGA2,PCDHGA3,PCDHGA4,PCDHGA5,PCDHGA6,PCDHGA7,PCDHGA8,PCDHGA9,PCDHGB1,PCDHGB2,PCDHGB3,PCDHGB4,PCDHGB6,PCDHGB7,PCDHGC3,PCDHGC4,PCDHGC5,PITPNC1,PLSCR1,PMP22,PTGES,PTHLH,PTP4A1,PTPRC,PTX3,RAB31,RAP2A,RASAL1,REN,RGS1,RGS2,S100P,SAR1A,SDC2,SEC14L1,SEL1L3,SERPINB5,SERPIND1,SERPINE1,SIPA1L1,SLA,SLC39A14,SLC7A5,SMAD3,SMOX,SPTAN1,SSH1,STC1,STC2,TERT,TFPI2,TGFB2,TGM5,THBS1,TM4SF1,TRAF3IP3,YPEL5,
NIFUROXAZIDE	A07AX03	https://www.ncbi.nlm.nih.gov/pccompound?term=NIFUROXAZIDE	61	0.95066	0.987447	1	1	ABCC3,ABHD4,ADM,AKR1C1,AKR1C2,AKR1C3,ARG1,ATF3,BNIP3,CCNE2,CD300A,CHAC1,CTGF,CYP1B1,CYR61,DDIT3,DDIT4,DUSP1,EGR1,GADD45A,GCLM,GDF15,HCRTR1,HILPDA,HMGCS1,HMOX1,ID1,IL1B,INHBE,INSIG1,JUN,KLF6,MAFF,MAFG,MITF,NCF1,NR5A1,NR5A2,NUPR1,OSGIN1,PANX1,PLIN2,PLOD2,PMAIP1,PTHLH,RGS1,RGS13,SLC16A3,SLC2A5,SLC7A11,SQLE,STK33,TBC1D30,TDP1,TIPARP,TMEM45A,TRIM16,TXNRD1,VEGFA,VLDLR,ZNF395,
NICOTINAMIDE	A11HA01	https://www.ncbi.nlm.nih.gov/pccompound?term=NICOTINAMIDE	17	0.95277	0.988919	1	1	BAX,CCL2,CCL20,CDKN1A,EIF4EBP1,F3,IL1B,IL6,INS,MDM2,OGDH,RPS6,SIRT1,SIRT2,SREBF1,TNF,TP53,
ISOXSUPRINE	C04AA01	https://www.ncbi.nlm.nih.gov/pccompound?term=ISOXSUPRINE	59	0.95337	0.988919	1	1	AK2,AQP3,ARL14,BCL2A1,CCZ1,CCZ1B,CD55,CTH,CYP2D6,DMBT1,DUSP1,EIF5A,ENO1,ERLIN1,GBX2,GPRC5A,HIF1A,HSD17B2,HSP90AB1,HSPA8,IL11,IL1RL1,ISG20,ITPR1,LYPD3,MAP7,MCM4,MSH6,MT1E,MT1F,MT1G,MT1H,MT1HL1,MT1M,MT1X,MT2A,MX1,NARS2,NFYB,PPIF,PSAT1,PTGES,PTHLH,RAB1A,RAD23B,RBBP4,REN,RFC3,RRM1,SERPINE1,SLC30A1,SMOX,SRSF1,STC1,STIP1,TFPI,TGFB2,TMEM230,UBE2J1,
PHENAZOPYRIDINE	G04BX06	https://www.ncbi.nlm.nih.gov/pccompound?term=PHENAZOPYRIDINE	16	0.95487	0.989804	1	1	CYP1A1,CYP1A2,CYP1B1,DDIT4,FLCN,GDF15,GEM,HIF1A,HMOX1,INSIG1,KLHL24,LMNA,LPIN1,MAPT,UTRN,ZNF165,
SERELAXIN	C01DX21	https://www.ncbi.nlm.nih.gov/pccompound?term=SERELAXIN	2	0.95669	0.989951	1	1	RXFP1,RXFP2,
MEPHENYTOIN	N03AB02,N03AB04	https://www.ncbi.nlm.nih.gov/pccompound?term=PHENYTOIN	14	0.95726	0.989951	1	1	CLIC4,CYP2B6,CYP2C19,NR1I2,SCN10A,SCN11A,SCN1A,SCN2A,SCN3A,SCN4A,SCN5A,SCN7A,SCN8A,SCN9A,
DICLOFENAC	D11AX18,M01AB05,M02AA15,S01BC03	https://www.ncbi.nlm.nih.gov/pccompound?term=DICLOFENAC	86	0.95752	0.989951	1	1	ABCB11,ABCB4,ABCC2,ADK,ALB,APP,ARHGDIA,ASIC3,ATF4,BAK1,BAX,BCL2L1,BID,CASP10,CASP2,CASP3,CASP8,CASP9,CCND1,CDH1,CDKN1A,CEBPB,CFLAR,CHUK,CPT1A,CXCR1,CYP1A1,CYP1A2,CYP2C9,CYP3A4,DDIT3,DHX29,EGR1,EIF2AK3,EPAS1,FABP1,FASN,FOS,GADD45A,GDF15,HAVCR1,HIF1A,HMOX1,HPGD,IL1B,IL6,ITGB3,JUND,MX1,MYC,NFE2L2,NFKB1,NQO1,NR1I2,OAS1,PCF11,PDCD4,PLIN2,PPARG,PTGS1,PTGS2,RELA,SELL,SIX3,SLC22A1,SLC22A11,SLC22A6,SLC22A7,SLC22A9,SOD2,SRXN1,STAT3,TGFA,TNF,TNFAIP3,TPD52,TRPM3,TTR,TXN,UGT1A1,UGT1A3,UGT2B15,VIM,ZEB1,ZFP36L1,ZFP36L2,
CELECOXIB	L01XX33,M01AH01	https://www.ncbi.nlm.nih.gov/pccompound?term=CELECOXIB	120	0.9576	0.989951	1	1	ABCB1,ABCB11,ABCC1,ABCC2,ABCC4,ABCC5,ABCG2,AKIP1,AKT1,ATF3,BAK1,BAX,BBC3,BCL2,BCL2L1,BHLHE40,BIRC5,CA12,CA13,CA14,CA2,CA3,CA4,CA5A,CA6,CA9,CASP3,CASP6,CASP7,CASP8,CASP9,CAT,CAV1,CCND1,CCND2,CDH1,CDK2,CDK4,CDKN1A,CDKN1B,CFLAR,CHAC1,CHUK,CRP,CYP19A1,CYP1A2,DDIT3,DDIT4,DES,EGR1,FADD,FAS,FOS,GDF15,GSK3B,GSTP1,HIST1H3A,HIST1H3B,HIST1H3C,HIST1H3D,HIST1H3E,HIST1H3F,HIST1H3G,HIST1H3H,HIST1H3I,HIST1H3J,HSPA5,IL1B,IL6,JUN,KLF6,MAFF,MAPK1,MAPK14,MAPK3,MCL1,MDM4,MKI67,MMP2,MVD,MYC,NFE2L2,NFKB1,NGFR,NRG1,NUAK2,PARP1,PDGFA,PDPK1,PDPN,PLA2G7,PLIN2,PPARA,PPARD,PPARG,PTGES,PTGS1,PTGS2,RB1,RELA,RHOA,RHOB,RHOC,RPS11,S100A8,SLC2A1,SLC31A1,SLC6A3,SLC7A11,SOD2,SQSTM1,SSTR2,TNF,TNFRSF10A,TNFRSF10B,TNFRSF11B,TNFSF10,TP53,TSHR,VEGFA,
UMIFENOVIR	J05AX13	https://www.ncbi.nlm.nih.gov/pccompound?term=UMIFENOVIR	2	0.95891	0.990636	1	1	GFER,IL1B,
RIMEXOLONE	H02AB12,S01BA13	https://www.ncbi.nlm.nih.gov/pccompound?term=RIMEXOLONE	70	0.96005	0.991145	1	1	ABCA1,ADM,ADORA3,AREG,ATF3,BIN1,BNIP3,CCL2,CCL20,CCL3,CCR2,CD28,CD300A,CD4,CSHL1,CYP1B1,CYTIP,DUSP1,DUSP5,EGR1,EGR2,FAM53C,FCGR2B,FGR,FILIP1L,FKBP5,FLT3,FPR1,HCAR3,HILPDA,HSPA6,IL1B,IL1R2,IL24,JUN,KANK1,KDM3A,KRIT1,MAFB,METTL2A,METTL2B,NDRG1,NEDD9,NFE2L2,NFKBIA,NNMT,NR3C1,PER1,PFKFB3,PHLDA1,PLIN2,PLOD2,PTGER4,PTGS2,PTX3,RGS1,RGS13,RGS2,RHOH,SDC2,SLC11A1,SLC2A5,SYNJ1,TBC1D30,TCF7L2,THBS1,TMEM45A,TPST1,ZBTB16,ZNF395,
TRANDOLAPRIL	C09AA10	https://www.ncbi.nlm.nih.gov/pccompound?term=TRANDOLAPRIL	2	0.96187	0.992295	1	1	ACE,REN,
FINGOLIMOD	L04AA27	https://www.ncbi.nlm.nih.gov/pccompound?term=FINGOLIMOD	13	0.96278	0.992295	1	1	ABCA1,CCNG2,HMGCR,HMGCS1,IDI1,KLHL24,NPC1,PDCD4,S1PR1,S1PR3,S1PR4,S1PR5,SQLE,
DASATINIB	L01XE06	https://www.ncbi.nlm.nih.gov/pccompound?term=DASATINIB	473	0.96311	0.992295	1	1	ABCA1,ABCB11,ABCC3,ABHD4,ABL1,ABL2,ACAN,ACTA2,ACTC1,ACTG2,ACVR1,ACVR1B,ACVR2A,ACVR2B,ACVRL1,ADAMTS5,AK5,AKR1C3,ALDH1L2,ALDH2,ALPK2,AMIGO2,ANGPTL2,ANKH,ANLN,ANPEP,ANTXR1,AOX1,APOBEC3B,ARHGAP11A,ARHGAP18,ARHGAP22,ARMC9,ARNTL2,ASF1B,ASNS,ASPM,ATAD2,ATAD5,AURKA,AURKB,BCL2,BCL2L1,BCR,BIRC5,BLK,BORA,BRAF,BRCA1,BRCA2,BUB1,BUB1B,CACNA1C,CALCOCO1,CASP3,CASP8,CASP9,CCL1,CCL2,CCL3,CCL4,CCL5,CCND1,CCND3,CD164,CD274,CD302,CD38,CD63,CDC20,CDC25A,CDC25C,CDC45,CDC6,CDC7,CDCA2,CDCA3,CDCA5,CDCA8,CDK1,CDK2,CDK4,CDK6,CDKN1A,CDKN1B,CDKN3,CENPA,CENPE,CENPF,CENPH,CENPK,CENPL,CENPN,CENPO,CENPU,CENPW,CEP128,CEP152,CES1,CHAC1,CHI3L1,CKAP2L,CKS1B,CKS2,CLSPN,CLU,CNN1,CNNM2,COL11A1,COL3A1,COL4A1,COL4A2,CPA4,CPQ,CRISPLD2,CRYAB,CSF1R,CSF2,CSK,CXCL1,CXCL10,CXCL12,CYP1B1,DACT1,DCBLD2,DDIT4,DDR1,DDR2,DDX39A,DEPDC1,DEPDC1B,DEPTOR,DHFR,DHRS3,DIAPH3,DKK1,DLGAP5,DNA2,DPP4,DSN1,DTL,E2F7,ECH1,ECT2,EDIL3,EFEMP1,EGFR,ELN,ELOVL6,ENPP1,ENPP3,EPAS1,EPHA1,EPHA2,EPHA3,EPHA4,EPHA5,EPHA8,EPHB1,EPHB2,EPHB3,EPHB4,EPHB6,EPHX1,ERBB2,EXO1,EZH2,FAM111B,FAM150A,FAM180A,FAM198B,FAM64A,FANCA,FANCD2,FANCI,FANCM,FBLN5,FBXO32,FBXO5,FEN1,FGF5,FGF9,FGFR1,FGL2,FGR,FIGNL1,FOXM1,FRK,FYN,G0S2,GAK,GAS2L3,GEN1,GINS1,GINS2,GINS4,GLIPR2,GPNMB,GREM2,GSTM5,H2AFZ,HAPLN3,HAS2,HBEGF,HCK,HEG1,HELLS,HERC4,HIST1H1A,HIST1H1B,HIST1H1E,HIST1H2BB,HIST1H2BH,HIST1H2BM,HIST2H2AB,HJURP,HMCN1,HMGA2,HMGB2,HMMR,HTR2B,HTRA1,IFIT3,IFNG,IGF2,IGFBP5,IGFBP7,IL1R1,IL2,IL5,IL6,IQGAP3,ITGA11,ITGA6,ITGAM,ITGAV,ITGB3BP,ITK,ITPR1,JAG1,JAK2,JMY,KCNK2,KIAA0101,KIAA1524,KIF20B,KIF23,KIF2C,KIFC1,KIT,KNSTRN,KNTC1,KPNA2,LAMB1,LBH,LCK,LIMCH1,LIMK1,LIMK2,LMCD1,LMNB1,LMOD1,LPXN,LRP1,LRR1,LSAMP,LUM,LYN,MAD2L1,MALL,MAMDC2,MAP2K1,MAP2K5,MAP3K4,MAP4K1,MAP4K3,MAP4K5,MAPK11,MAPK12,MAPK13,MAPK14,MARCH3,MASTL,MCAM,MCL1,MCM10,MCM6,MCM7,MCM8,MDGA1,MELK,MFAP4,MFGE8,MGME1,MGP,MIS18A,MIS18BP1,MKI67,MMP1,MMS22L,MND1,MRVI1,MSH2,MTBP,MTFR2,MYBL1,MYBL2,MYC,MYH10,MYH11,MYLK,MYPN,MYT1,NCAPD2,NCAPD3,NCAPG,NCAPG2,NCAPH,NCEH1,NDC1,NDC80,NEFM,NEO1,NLK,NNMT,NR3C1,NREP,NRP2,NRXN3,NUAK1,NUSAP1,ORC1,ORC6,PARPBP,PBK,PBX1,PCK2,PCMTD1,PDE3A,PDGFRA,PDGFRB,PKMYT1,PLAU,PLEKHH2,PLK1,PLK4,PLN,PLSCR4,PLXDC2,PODN,PODNL1,POLA2,POLE2,POLQ,POLR3G,PPARD,PPP1R3C,PRC1,PRIM1,PRIM2,PRR11,PSAT1,PSMC3IP,PTGIS,PTK6,PTTG1,PTX3,RACGAP1,RAD51,RAF1,RARA,RASSF2,RAVER2,RDH10,RECK,RET,RFC2,RFC3,RFC4,RFC5,RFWD3,RFX8,RGMB,RGS4,RIPK2,RNASEH2A,ROR1,RRM1,RRM2,SDC2,SEMA3A,SEPP1,SERPINB2,SERPINB7,SGOL1,SGOL2,SHCBP1,SIK1,SIK2,SIK3,SKA3,SLC16A6,SLC1A4,SLC20A1,SLC40A1,SLC6A6,SLFN11,SLK,SMAD3,SMC2,SMC4,SOX4,SPRY2,SRC,SRMS,STAT1,STC1,STEAP1,STEAP1B,STIL,STK36,STK38L,STMN1,SULF1,SULF2,SVEP1,SYNPO2,TACC3,TCF19,TCP11L2,TDP1,TEC,TESK1,TEX30,TGFB2,TGFBR1,THBS2,THBS3,TICRR,TIMELESS,TIPIN,TK1,TM6SF1,TMEM155,TMEM194A,TMPO,TNF,TNK2,TNNI3K,TNS3,TOP2A,TP53INP1,TPD52L1,TPX2,TRIP13,TRPA1,TSPAN2,TTK,TXK,TXNIP,UBE2S,UBE2T,VEPH1,VLDLR,VRK1,WDHD1,WDR76,WEE2,WHSC1,XRCC2,YES1,ZWILCH,ZWINT,
GLYCINE	B05CX03	https://www.ncbi.nlm.nih.gov/pccompound?term=GLYCINE	5	0.96463	0.993192	1	1	GPRC6A,GRIN2A,GRIN2B,GRIN2C,GRIN2D,
FERROUS_SULFATE	B03AA07,B03AD03	https://www.ncbi.nlm.nih.gov/pccompound?term=FERROUS_SULFATE	51	0.96539	0.993306	1	1	ABCF1,ACO1,BCL2A1,CCL15,CCL17,CCL19,CCL20,CCL21,CCL24,CCR6,CCR7,CCR8,CDKN1A,CEBPB,CRP,CSF2,CXCL10,CXCL11,CXCL13,CXCL14,CXCL3,CXCR2,EGLN1,EGR1,EPAS1,F10,F2,FTL,HIF1A,HMOX1,IFNA2,IL10RB,IL1RN,IL36RN,IL37,IL4,IL6,JUN,KLK1,LEP,LTA,NFKB1,PMEPA1,PON1,RELA,SELPLG,SLC11A2,SPP1,TFRC,TNF,XCR1,
TRIFLURIDINE	S01AD02	https://www.ncbi.nlm.nih.gov/pccompound?term=TRIFLURIDINE	62	0.9688	0.995155	1	1	APP,ASPM,AURKA,BIRC3,BTG2,BUB1,BUB1B,CASP3,CCNB1,CCNE1,CCNE2,CDC20,CDC6,CDCA3,CDCA8,CDKN1A,CENPA,CENPE,CENPF,DDIT4,DEPDC1,DLGAP5,DRD3,EGR1,FAM64A,FAS,GDF15,GPR87,GTSE1,H1F0,HIST1H1D,HIST1H1E,HMMR,JAK2,KIF14,KIF18A,KIF20A,KIF23,LY6D,MDM2,NCALD,NCOA1,NCOA3,NDC80,NFKBIA,NUP98,PLK1,PSRC1,RGS16,SESN1,SLC35F6,TACC3,TDP1,TNFAIP3,TOP2A,TP53,TP53I3,TPX2,TROAP,TYMS,UBE2C,UBE2S,
METHIONINE	V03AB26	https://www.ncbi.nlm.nih.gov/pccompound?term=METHIONINE	11	0.96898	0.995155	1	1	ARG1,ARHGDIA,CTSB,GLO1,GSTM3,GSTO1,HNMT,MAPK8,MAT2A,SOD2,SRM,
BEPRIDIL	C08EA02	https://www.ncbi.nlm.nih.gov/pccompound?term=BEPRIDIL	69	0.9695	0.995155	1	1	AKIP1,APP,ATF3,ATF4,BHLHE40,CCNE2,CCNG2,CD46,CDKN1A,CHAC1,COMMD10,CXCL2,DDIT3,DDIT4,DNAJB9,DNAJC3,DUSP1,EGR1,F2RL1,FICD,FOS,FOSB,GADD45A,GDF15,GLS,GPRC5A,HERPUD1,HSPA5,HYOU1,IER2,IFIT1,IFIT2,IRF9,JUN,KCNA5,KCNH2,KCNQ4,KLF6,KLHL24,LPIN1,MAFF,MAT2A,MT1F,NFIL3,NFKBIA,NR4A2,NUAK2,OASL,PHLDA1,PMAIP1,PRNP,PTGS2,RARA,RFC3,RRM1,SDF2L1,SLC30A1,SLC7A11,SMOX,SRSF1,STC1,TDP1,TGFB2,TMED2,TNFAIP3,TNFRSF10B,TRIB3,VEGFA,ZFP36,
RESCINNAMINE	C02AA01	https://www.ncbi.nlm.nih.gov/pccompound?term=RESCINNAMINE	33	0.97003	0.995155	1	1	ABCB1,ACE,ADRB2,CCL20,CCNG2,CHAC1,DDIT4,EGR3,GDF15,GMNN,HMGCR,HMGCS1,IFI27,IFI6,IFITM1,IFITM2,IL1B,IL21R,INSIG1,LPIN1,LSS,MSMO1,MVD,NR4A2,NR4A3,NUPR1,PCK2,SCD,SLC18A2,SLC2A6,SLC7A11,SQLE,THBS1,
DESIPRAMINE	N06AA01	https://www.ncbi.nlm.nih.gov/pccompound?term=DESIPRAMINE	102	0.97175	0.995155	1	1	AARS,ADRA1A,ALPP,APP,ASNS,ATM,ATP6V1A,BHLHE40,C8orf44-SGK3,CALR,CANX,CASP3,CCL5,CCNG2,CHRM1,CHRM2,CHRM3,CHRM4,CHRM5,CLIC4,CTH,CYP2A6,CYP2C19,CYP2C9,CYP2E1,CYP3A4,CYP51A1,CYR61,DDIT3,DDIT4,DLG1,DNAJB9,DUSP5,EEF1D,FAM129A,FKBP1A,GDF15,GFPT1,GINS4,GTPBP2,HERPUD1,HMGCS1,HMOX1,HRH1,HSPA5,HTR1A,HTR1B,HYOU1,ID3,IFIT1,IFIT3,IFNA1,INSIG1,IRF9,KCNH2,KLHL24,LIMD1,LPIN1,LRRD1,MAPK1,MAPK14,MAPK3,MAPK8,MET,MT1F,MT1X,MX1,NCF2,NIPBL,NOTCH2,NR3C1,NUPR1,PAWR,PDIA4,PHTF2,PPP1R15A,PSAT1,PTP4A1,RNASE4,RPL14,SCD,SEC23A,SEL1L,SENP2,SGK3,SLC17A5,SLC1A4,SLC29A4,SLC4A7,SLC6A2,SLC6A4,SLC7A11,SMPD1,SQLE,TAAR1,TMED2,TMEM156,TMEM50B,TNF,TRAM1,TRIB3,WIPI1,
TETRACAINE	C05AD02,D04AB06,N01BA03,S01HA03	https://www.ncbi.nlm.nih.gov/pccompound?term=TETRACAINE	13	0.97221	0.995155	1	1	RYR1,RYR2,RYR3,SCN10A,SCN11A,SCN1A,SCN2A,SCN3A,SCN4A,SCN5A,SCN7A,SCN8A,SCN9A,
ELIGLUSTAT	A16AX10	https://www.ncbi.nlm.nih.gov/pccompound?term=ELIGLUSTAT	2	0.9723	0.995155	1	1	GBA,UGCG,
BOCEPREVIR	J05AP03	https://www.ncbi.nlm.nih.gov/pccompound?term=BOCEPREVIR	8	0.97239	0.995155	1	1	CMA1,CTSA,CTSF,CTSK,CTSL,CTSS,CTSV,F2,
CETRORELIX	H01CC02	https://www.ncbi.nlm.nih.gov/pccompound?term=CETRORELIX	39	0.97366	0.995706	1	1	ABCB11,APOE,BCL2,BCL2L1,CASP3,CDKN1A,CHGA,CLCF1,CST9L,CXCL12,CYB5A,CYP11A1,CYP17A1,DDR1,DHCR24,DPEP3,FSHB,GNRHR,GSTA2,HMGCS2,HSD17B6,IGF1,IL6,INSL3,LHB,MSMO1,PAPSS2,PROK1,RELA,RHOB,STAR,SYCP1,TAF4B,TEX19,TGFB1,TNFSF13,TP53,VEGFA,WISP2,
SULPROSTONE	G02AD05	https://www.ncbi.nlm.nih.gov/pccompound?term=SULPROSTONE	6	0.97423	0.995706	1	1	EGR1,HIF1A,PTGER1,PTGER3,PTGFR,VEGFC,
PHENOBARBITAL	N05CA04	https://www.ncbi.nlm.nih.gov/pccompound?term=BARBITAL	159	0.9763	0.997156	1	1	ABCB1,ABCB11,ABCC2,ABCC6,ABCG2,ABHD3,ADH1A,ADH1B,ADH4,ADH6,AKR1D1,ALAS1,AMN1,ANK2,ARHGDIB,ASNS,BDKRB1,BLMH,C9,CA12,CAPSL,CAT,CCDC116,CCR7,CD14,CDRT1,CES1,CES2,CGN,COL4A4,CTGF,CTNNA3,CTTNBP2,CX3CR1,CYP19A1,CYP1A1,CYP1A2,CYP24A1,CYP26B1,CYP2A13,CYP2A6,CYP2A7,CYP2B6,CYP2C19,CYP2C8,CYP2C9,CYP2D6,CYP2F1,CYP3A4,CYP3A5,CYP3A7,CYP4A11,CYP7A1,CYP7B1,CYP8B1,DHRS9,DNAJC15,DNM3,DRD3,DUOXA1,EDN1,EPHX1,FABP4,FAIM,FBXW10,FUT1,G6PC,GARS,GDPD1,GIMAP7,GLT1D1,GSTA1,GSTA2,GSTA3,GSTA4,GSTA5,GSTM1,HIF1A,HIST1H1B,HMOX1,HOXA7,IGFBP1,IL1B,INHBE,ITPKA,KCNE2,KCTD16,KL,LEMD1,LOXL2,LRRC8C,LRRTM3,MYC,MYH13,MYH2,NFKB1,NR1I2,NR1I3,NR3C1,NUPR1,PCK1,PDCD4,PDE6C,PER2,PER3,PNMT,POR,POSTN,POU2F1,PPARA,PPIL6,PPP1R14C,PSD2,RELA,RSPO1,SAMD11,SCD,SGK2,SLC10A1,SLC14A1,SLC22A7,SLC2A1,SLC3A1,SLC3A2,SLC51B,SLC5A11,SLC7A11,SLCO1B3,SLCO2A1,SLCO2B1,SREBF1,STAC2,STC2,SULT1B1,SULT1E1,SYT8,TAGLN,TNFAIP3,TNFSF11,TNNI2,TPD52,TRIM31,TRIM9,TRPM8,UGT1A1,UGT1A4,UGT2B10,UGT2B11,UGT2B15,UGT2B28,UGT2B4,UGT2B7,UNC5B,UPP1,UTS2B,VIL1,YARS,ZBED2,ZNF541,
ANASTROZOLE	L02BG03	https://www.ncbi.nlm.nih.gov/pccompound?term=ANASTROZOLE	3	0.97756	0.997733	1	1	CYP19A1,MKI67,PGR,
OXCARBAZEPINE	N03AF02	https://www.ncbi.nlm.nih.gov/pccompound?term=OXCARBAZEPINE	12	0.97817	0.997733	1	1	CYP19A1,SCN10A,SCN11A,SCN1A,SCN2A,SCN3A,SCN4A,SCN5A,SCN7A,SCN8A,SCN9A,SHBG,
ANAGRELIDE	L01XX35	https://www.ncbi.nlm.nih.gov/pccompound?term=ANAGRELIDE	10	0.97883	0.997741	1	1	FLI1,ITGA2B,MPL,NFE2,PDE3A,PDE3B,PDGFB,TGFB1,THPO,ZFPM1,
LETROZOLE	L02BG04	https://www.ncbi.nlm.nih.gov/pccompound?term=LETROZOLE	48	0.9795	0.99776	1	1	ACSL1,ADORA3,AREG,ATP6V1A,C9orf156,CCL2,CCNA1,CCND1,CCND2,CDKN1A,CXCR4,CYP19A1,CYP51A1,DKK1,EIF4EBP1,ENPP2,FGF22,FGR,FKBP5,FLT3,FPR1,FSHB,IL1B,IL1R2,KLF9,LHB,LIF,LIFR,MAFB,MKI67,MMP2,MMP9,MYC,OLAH,PER1,PGR,PRKAR2B,PXN,RB1,RHOB,RHOH,SDC2,SERPINE1,SLC13A3,TERT,TPST1,UPP1,ZBTB16,
AMINOGLUTETHIMIDE	L02BG01,N05CE01	https://www.ncbi.nlm.nih.gov/pccompound?term=GLUTETHIMIDE	7	0.98149	0.998583	1	1	CYP11A1,CYP19A1,FSHB,LHB,MPO,NR1I2,PGR,
INDOMETACIN	C01EB03,M01AB01,M02AA23,S01BC01	https://www.ncbi.nlm.nih.gov/pccompound?term=INDOMETACIN	332	0.98203	0.998583	1	1	ABCA3,ABCB1,ABCB11,ABCC1,ABCC2,ABCC3,ABCC6,ABHD6,ACE,ACRBP,ADAMTS1,ADIPOQ,ADNP,ADORA3,AEBP2,AGT,AKR1C1,AKR1C2,AKR1C3,AKR1C4,AKT1,ALB,ALDH1L2,AMD1,AMIGO2,ANGPTL4,ANKRD13C,ANXA5,APC,APP,AREG,ARHGAP35,ARHGDIA,ARID1A,ARID5B,ARL4C,ARRDC3,ASNS,ATF3,ATF6,ATP5I,ATP6V1C1,ATP8B1,BACE1,BAD,BAK1,BAX,BAZ1A,BCL2,BCL2A1,BCL2L1,BHLHE40,BHLHE41,BIRC3,BIRC5,BMP2K,BTG1,CA1,CA2,CAND1,CASP3,CASP6,CASP7,CASP8,CASP9,CBS,CCDC50,CCNB1,CCND1,CCND2,CCNG2,CCPG1,CCR3,CD46,CDH1,CDK2,CDK4,CDKN1A,CDKN1B,CFLAR,CHAC1,CHD1,CHMP2B,CIDEC,CITED2,COL1A1,COL5A2,COPA,CPSF6,CREBL2,CSF2,CSPP1,CTGF,CTH,CTNNB1,CTSB,CYP19A1,CYP1B1,DDIT3,DIDO1,DNAJA2,DNAJC4,DST,DUSP1,DUSP6,E2F3,EDN1,EDNRB,EFR3A,EGR1,F3,FABP4,FBXO11,FBXW2,FCHSD2,FOXQ1,FZD7,FZD8,GADD45B,GATA6,GBP1,GCLC,GCLM,GDE1,GDF15,GJA1,GLS,GLUL,GNA13,HACE1,HERPUD1,HMCN2,HMGCS1,HMOX1,HPGD,HS3ST3A1,HSD11B2,HSF1,HSPA1A,HSPA5,IFNG,IFRD1,IL11,IL1B,IL1RN,IL6,IL6ST,IL7,INS,IPO5,ISG20L2,ITGAM,JUN,JUNB,KCTD12,KEAP1,KIAA1551,KLF4,KLF5,KNG1,KTN1,LAMC1,LBH,LDLR,LEP,LPIN1,LPL,LTA,LYN,MAP2K4,MAP4K3,MAP4K4,MBNL1,METTL23,MMP2,MMP9,MSMO1,MYBL1,MYC,NAMPT,NEDD9,NET1,NFE2L3,NFKB1,NGF,NHSL1,NKX3-1,NME1,NPM1,NPPA,NR2F2,NR4A1,NRCAM,NT5E,NT5E,NUAK1,NUFIP2,PANK1,PANK3,PARP1,PCNA,PDP1,PHLDA3,PIP5K1A,PJA2,PKP2,PKP4,PLAU,PLIN2,PLK2,PMAIP1,PMEPA1,PPARA,PPARD,PPARG,PPP4R2,PRKCB,PRKCE,PRKCH,PRKCI,PRPF4B,PSPH,PTGDR2,PTGS1,PTGS2,PTPN12,PTPRO,PXDC1,RAD23B,RAPGEF6,RAPH1,RBM15,RELA,REN,REV1,RHOB,RNF144B,RNF145,ROCK2,RRN3,RXRA,SALL1,SARS,SCRG1,SEC63,SELL,SEPT9,SERPINE1,SLC16A1,SLC19A1,SLC19A2,SLC22A1,SLC22A11,SLC22A2,SLC22A6,SLC22A7,SLC22A9,SLC30A1,SLC3A2,SLC46A1,SLC6A3,SLC7A11,SLMO2,SNAI2,SNTB1,SOCS5,SOD2,SON,SOX18,SOX7,SPATA18,SPATS1,SRSF6,STAT1,STC1,TDG,TFB2M,TFRC,TGS1,THBD,THBS1,TMED7,TMED7-TICAM2,TMEFF2,TMEM135,TMEM237,TMTC1,TNF,TNFRSF21,TOB1,TP53,TPD52L1,TRIB3,TRIM16,TROVE2,TSC22D1,TSC22D2,TUBE1,TUBGCP3,TXN,TXNIP,U2SURP,UBLCP1,UBR5,UCP2,UGCG,UGT1A1,UGT3A1,UPP1,VEGFA,VMP1,WAPAL,WISP1,XBP1,XDH,YOD1,YTHDF2,YTHDF3,ZBTB11,ZBTB18,ZBTB41,ZBTB44,ZC3H13,ZC3HAV1,ZC3HAV1L,ZEB1,ZFP36L1,ZNF148,ZNF398,ZNF512B,ZNF652,ZNHIT6,
LACOSAMIDE	N03AX18	https://www.ncbi.nlm.nih.gov/pccompound?term=LACOSAMIDE	17	0.98249	0.998583	1	1	CA1,CA14,CA2,CA3,CA4,CA6,CA9,SCN10A,SCN11A,SCN1A,SCN2A,SCN3A,SCN4A,SCN5A,SCN7A,SCN8A,SCN9A,
PROGESTERONE	G03DA04	https://www.ncbi.nlm.nih.gov/pccompound?term=PROGESTERONE	1634	0.98433	0.998583	1	1	AAMP,ABAT,ABCA1,ABCA6,ABCA8,ABCB1,ABCB11,ABCB9,ABCC2,ABCC3,ABCC4,ABCC6,ABCC9,ABCD3,ABCG1,ABCG2,ABCG5,ABCG8,ABHD11,ABHD12,ABHD5,ABI3BP,ABLIM1,ABLIM2,ACAN,ACAT2,ACKR4,ACPP,ACSL1,ACSM3,ACTA2,ACTC1,ACTG2,ACTN1,ACVR1,ADA,ADAM12,ADAM17,ADAM28,ADAM9,ADAMTS1,ADAMTS2,ADAMTS20,ADAMTS8,ADAMTS9,ADAP2,ADCY1,ADH1B,ADI1,ADIPOR2,ADIRF,ADM,ADRA2C,ADRB2,AFAP1L2,AFP,AGAP3,AGPAT4,AIM1L,AKAP12,AKAP13,AKAP8,AKAP9,AKR1B10,AKR1C1,AKR1C3,ALAD,ALCAM,ALDH1A3,ALDH3A1,ALDH3B2,ALG2,ALOX15B,ALPL,ALPP,AMIGO2,ANG,ANGPT1,ANGPT2,ANGPTL2,ANGPTL4,ANK3,ANKRD22,ANKRD35,ANKRD50,ANKRD55,ANLN,ANTXR1,ANTXR2,ANXA3,AOX1,AP3M2,AP5M1,APCDD1,APEX1,APOBEC3B,APOC4,APOD,APOM,AQP2,AQP3,ARAP3,AREG,ARG1,ARG2,ARHGAP18,ARHGAP28,ARHGDIA,ARHGEF17,ARHGEF3,ARL4A,ARL4C,ARMC9,ARNTL,ART3,ASAP2,ASB2,ASNS,ASPH,ASPHD2,ASPM,ASPN,ASRGL1,ATAD2,ATF3,ATF4,ATG2B,ATP10A,ATP1A1,ATP1B1,ATP2B4,ATP5S,ATP6V1A,ATP7B,ATP8A2,ATP8B1,ATXN7L3B,AURKA,AVPI1,AVPR1A,AXIN2,B3GNT5,B4GALT2,BAALC,BAG1,BAG3,BAG5,BAIAP2,BBS10,BBS7,BCAR3,BCAT1,BCAT2,BCL11A,BCL2,BDKRB1,BDNF,BEND6,BET1,BHLHE40,BHLHE41,BICD1,BID,BIN1,BIRC3,BIRC5,BLM,BMP2,BMP6,BMP7,BNIP3,BNIP3L,BPGM,BRIX1,BTBD3,BTNL9,BUB1B,C1QBP,C1QTNF7,C2,C2CD4A,CA12,CA2,CACNA1G,CADM1,CADPS2,CALR,CAMK2B,CAMK2D,CAMK2N1,CAMP,CASC5,CASP3,CATSPER1,CATSPER2,CATSPER3,CATSPER4,CATSPERB,CAV1,CAV3,CBLC,CBR3,CBS,CCDC102B,CCDC3,CCDC68,CCDC71L,CCL2,CCL3,CCL5,CCNA1,CCNB1,CCNB2,CCND1,CD226,CD300A,CD302,CD38,CD44,CD83,CD96,CDC14B,CDC20,CDC25B,CDC42EP3,CDC6,CDCA3,CDCA7,CDH5,CDH6,CDK1,CDK19,CDK2,CDK5RAP2,CDK8,CDK9,CDKN1A,CDKN1B,CDKN1C,CDKN2AIP,CDKN2B,CDKN2C,CDKN3,CEACAM1,CEACAM5,CEACAM6,CEBPD,CEBPG,CEL,CENPA,CENPF,CENPN,CENPQ,CENPU,CENPV,CEP55,CEP57,CEP76,CERK,CERS6,CES4A,CFH,CFHR1,CFTR,CGB,CH25H,CHAC1,CHGA,CHI3L1,CHN1,CHN2,CHORDC1,CHPT1,CHRNA4,CHRNA5,CHRNB2,CHST11,CHST15,CHST4,CHSY3,CILP,CITED2,CKAP2,CKB,CKS1B,CLCA4,CLDN1,CLDN4,CLDN5,CLDN8,CLEC2B,CLEC3B,CLGN,CLIC4,CMBL,CMPK2,CMTM3,CNDP2,CNGA1,CNN1,CNOT7,CNR1,CNTN1,CNTN3,CNTNAP3,COL11A1,COL12A1,COL13A1,COL14A1,COL15A1,COL16A1,COL1A1,COL1A2,COL4A1,COL5A2,COL6A1,COL8A2,COMT,CORIN,COTL1,COX7A1,CPEB2,CPM,CPZ,CRABP2,CREB5,CREG1,CRH,CRHR1,CRIP1,CRISPLD2,CRLF1,CRTAM,CRYAB,CSF3,CSK,CSMD2,CSPG5,CSRNP2,CSRP2,CST4,CSTA,CTBP1,CTDSPL,CTH,CTNNA2,CTSD,CTSE,CTSH,CTSV,CTSW,CUX2,CWH43,CXCL1,CXCL10,CXCL11,CXCL12,CXCL14,CXCL2,CXCL5,CXCL9,CXCR4,CYB5A,CYB5B,CYFIP2,CYP17A1,CYP19A1,CYP1A1,CYP1B1,CYP21A2,CYP24A1,CYP26A1,CYP27B1,CYP2A6,CYP2B6,CYP2C18,CYP2C8,CYP2C9,CYP3A4,CYP3A5,CYP4B1,CYP4Z1,CYP51A1,DACH1,DACT1,DBN1,DBNDD2,DCBLD2,DCHS1,DDAH1,DDAH2,DDIT3,DDIT4,DDX43,DEFA1,DEFA3,DEFB1,DEK,DENND2A,DEPDC1,DEPDC1B,DEPTOR,DES,DFNA5,DGKB,DGKD,DHCR7,DHRS3,DHX15,DIAPH1,DIAPH3,DIO2,DIRC3,DKK1,DKK3,DLC1,DLG5,DLGAP5,DLX2,DLX4,DMBT1,DNAAF2,DNAJB1,DNAJB9,DNAJC15,DNAJC9,DNER,DNM3,DOCK4,DPP4,DST,DTL,DUOX1,DUS3L,DUSP1,DUSP22,DUSP5,DUSP6,DXO,DYRK2,E2F8,EAF2,EBI3,ECE2,ECHDC2,ECM1,EDN1,EDN3,EDNRA,EDNRB,EEF2K,EFEMP1,EFHD1,EFNA1,EFNB2,EFS,EGF,EGFR,EGLN1,EGR1,EGR2,EGR3,EHBP1,EHD1,EHD2,EHF,EIF1,EIF5,EIF5A,ELF3,ELOVL1,ELOVL6,EMP2,ENC1,ENO2,ENPEP,ENPP1,ENPP4,EPB41L4A,EPB41L4B,EPHA3,EPHA7,ERBB2IP,ERP27,ERRFI1,ERVW-1,ESR1,ESR2,ESRRA,ETV1,ETV5,EVI2A,EZH2,F10,F13A1,F2,F2R,F2RL1,F2RL2,F2RL3,F3,FAAH,FADS1,FADS2,FADS3,FAIM,FAM101B,FAM105A,FAM107A,FAM110C,FAM134B,FAM13A,FAM153A,FAM171B,FAM181B,FAM198B,FAM19A2,FAM21A,FAM26F,FAM43A,FAM46A,FANCI,FAT2,FAXDC2,FBLN1,FBLN2,FBLN5,FBXL7,FBXO11,FBXO16,FBXO32,FCGR2B,FCGR3A,FDFT1,FDPS,FERMT1,FGA,FGB,FGD4,FGF18,FGF2,FGF9,FGFBP1,FGFR2,FGL1,FGL2,FH,FHL2,FHOD3,FILIP1L,FJX1,FKBP5,FLRT2,FMN1,FN1,FNDC1,FNDC3A,FOLR1,FOS,FOSB,FOXO1,FRMD3,FRMD4A,FRY,FSCN1,FSHB,FXYD3,FXYD4,FZD10,FZD5,FZD7,FZR1,G0S2,G6PC,GABBR1,GABRA2,GABRA5,GABRG3,GABRP,GADD45A,GALK2,GAP43,GAR1,GARS,GAS1,GAS2L3,GAS6,GAST,GATA6,GBP2,GBP4,GDF15,GEM,GEMIN6,GFI1,GFPT2,GGT5,GJA1,GJA4,GJB2,GLB1L2,GLIPR1,GLIS2,GLT1D1,GLTP,GLYAT,GMNN,GMPR,GNAI3,GNAS,GNG11,GNG4,GNL2,GNRH1,GOT1,GPD1L,GPR155,GPR17,GPRC5A,GPRC5B,GPRC5C,GPX2,GPX3,GRB10,GREB1,GREM1,GRHL1,GRIA1,GRPEL1,GRWD1,GSTT1,GSX1,GTF2IRD1,GTSE1,GYLTL1B,GYPE,H2AFV,HABP2,HADH,HAND2,HAND2-AS1,HAPLN1,HAS1,HAS3,HBA1,HBA2,HBB,HBD,HBG1,HBG2,HBP1,HBS1L,HCAR3,HCLS1,HDAC1,HEG1,HELLS,HERC5,HERPUD1,HES1,HES5,HGD,HGF,HIBCH,HILPDA,HIPK2,HIST1H1C,HIST1H2BD,HIST1H2BH,HIST1H2BI,HIST4H4,HJURP,HLA-DRA,HLA-DRB1,HLA-E,HLA-F,HLA-G,HMCN1,HMGA1,HMGB1,HMGB2,HMGCR,HMGCS1,HMGN3,HMMR,HMOX1,HOMER3,HOXA10,HOXA11,HP,HS3ST3B1,HS6ST1,HSD11B1,HSD11B2,HSD17B11,HSD17B2,HSD3B2,HSPA1B,HSPA6,HSPB8,HTR2A,HTR2B,HYAL2,HYOU1,ICAM1,ID1,ID2,ID3,ID4,IDH1,IDI1,IER3,IER5L,IFI44L,IFIT1,IFIT3,IFNA2,IFNAR2,IFNG,IFNGR1,IFRD1,IGF1,IGF1R,IGF2,IGFBP1,IGFBP2,IGFBP3,IGFBP4,IGFBP5,IGFBP6,IGLL1,IHH,IL10,IL12A,IL12B,IL15,IL15RA,IL17RB,IL17RD,IL1B,IL1R1,IL1RL1,IL20RA,IL24,IL2RB,IL33,IL4,IL4R,IL6,IL6R,IL6ST,IL7R,IMPA2,INHBA,INHBB,INPP4B,INSIG1,INSR,IPO4,IQGAP2,IQGAP3,IRAK2,IRAK3,IRAK4,IRF6,IRS2,IRX4,ISM1,ISOC1,ITGA1,ITGA10,ITGA2,ITGA3,ITGA4,ITGA5,ITGA6,ITGA7,ITGA8,ITGAM,ITGB1BP1,ITGB2,ITGB3,ITGB4,ITGB6,ITGBL1,ITM2C,ITPR1,IVNS1ABP,JADE1,JAK2,JDP2,JMY,JUN,JUND,JUP,KANSL1L,KAZALD1,KAZN,KBTBD11,KCNA5,KCND2,KCNE3,KCNE4,KCNG1,KCNJ1,KCNJ16,KCNJ8,KCNK3,KCNK6,KCNMA1,KCNMB2,KCNN4,KCNS3,KCNT2,KCTD12,KDM3A,KDM4A,KDR,KDSR,KIAA0100,KIAA0101,KIAA0895,KIAA1217,KIF13B,KIF14,KIF20A,KLF10,KLF4,KLF5,KLF6,KLHL23,KLHL24,KLHL29,KLHL31,KLK10,KLRC3,KRT17,KRT18,KRT23,KRT34,KRT6A,KRT6B,KRT7,KRT8,KRT86,KRTCAP3,KYNU,LAMA3,LAMA4,LAMB3,LAMC1,LAMC2,LARP4,LBP,LCK,LCP1,LDHA,LDLR,LDLRAD4,LEFTY2,LEMD1,LFNG,LGALS3,LGALS8,LGALSL,LHFP,LIF,LIMA1,LMCD1,LMNB1,LMO4,LMOD1,LOXL2,LOXL4,LPAR3,LPIN1,LRIG1,LRP4,LRP8,LRRC1,LRRC17,LRRC32,LRRC8C,LRRC8D,LRRN1,LSS,LTB,LTBP1,LUM,LXN,LYPD1,LYZ,LZTFL1,MAF,MAFB,MAMDC2,MAN2B2,MANF,MAP2,MAP2K6,MAP3K4,MAP3K7CL,MAP3K8,MAP4K4,MAP7,MARCKS,MARCKSL1,MARS,MAT2A,MATK,MATN2,MATN4,MCM5,MDM1,MEDAG,MEGF10,METAP2,METTL7A,MEX3A,MFAP2,MFAP4,MFNG,MGP,MGST1,MICAL2,MITF,MKI67,MKNK2,MLLT11,MLPH,MME,MMP1,MMP10,MMP11,MMP14,MMP16,MMP2,MMP26,MMP27,MMP3,MMP7,MMP9,MMRN1,MON2,MPO,MPZL2,MRAS,MRPL27,MRPL49,MRPS28,MRPS6,MRTO4,MSLN,MSMO1,MT1A,MT1B,MT1E,MT1F,MT1G,MT1H,MT1M,MT1X,MT2A,MTA1,MTF2,MTHFD2,MTOR,MTR,MUC4,MUC5B,MVK,MYADM,MYB,MYC,MYCN,MYH1,MYH10,MYL6B,MYL9,MYLIP,MYLK,MYO16,MYO1B,MYOCD,MYOF,MYRIP,NAAA,NALCN,NANOS1,NAT1,NAV3,NCAPG,NCF1,NCOA4,NCR2,NDC80,NDRG1,NDRG2,NEBL,NEDD9,NEFH,NEFM,NEGR1,NEK2,NELL2,NEO1,NES,NFIB,NFIL3,NFKB1,NFKBIA,NFKBIZ,NFXL1,NGLY1,NKG7,NLRP5,NMB,NME2,NMT1,NOP56,NOS2,NOS3,NOTCH2,NOV,NOX3,NPAS2,NPPA,NPR3,NPTX2,NPY,NPY1R,NR1I2,NR1I3,NR3C1,NR3C2,NR4A1,NRP1,NRXN3,NT5E,NTM,NTRK3,NTS,NUDT6,NUF2,NUMA1,NUP160,NUSAP1,OAS1,OCIAD2,ODC1,OGFOD1,OLFM1,OLFML1,OLFML2B,OLFML3,OMD,OPN3,OPRK1,ORAI2,ORC2,ORC4,ORM1,OSBPL11,OSR2,OVGP1,OXTR,P2RY14,P4HA1,PAEP,PAG1,PAK1IP1,PALMD,PAPPA,PAPSS2,PATZ1,PAX5,PBK,PBX1,PCBP3,PCCA,PCDH18,PCDH7,PCDH9,PCDHGA1,PCDHGA11,PCDHGA3,PCDHGC3,PCK1,PCK2,PCSK6,PDAP1,PDCD4,PDCL3,PDE1C,PDE4B,PDE9A,PDGFA,PDGFB,PDGFRA,PDGFRB,PDLIM1,PDLIM7,PDP1,PDPK1,PDPN,PDS5A,PDZD2,PEG10,PELO,PEMT,PER1,PER2,PER3,PFAS,PGAP1,PGBD5,PGM2L1,PGM3,PGR,PHACTR3,PHLDA1,PHLDA2,PI15,PIBF1,PID1,PIEZO2,PIK3R3,PIM1,PIP5K1B,PKHD1L1,PKIA,PLA2G4A,PLAT,PLAU,PLAUR,PLCB1,PLCE1,PLCH1,PLEC,PLEK2,PLEKHA7,PLEKHO1,PLIN2,PLK2,PLLP,PLOD2,PLSCR4,PLXDC1,PLXNC1,PMAIP1,PMEPA1,PNMAL1,PNRC2,POFUT1,POLE4,POLR1B,POLR2J,POLR3K,POU5F1,PPAP2B,PPARGC1A,PPFIA4,PPFIBP1,PPFIBP2,PPIF,PPL,PPP1R14A,PPP1R14C,PPP1R15A,PPP1R16B,PPP1R1A,PPP2R3C,PRAME,PRC1,PRDM12,PRKAG2,PRKCQ,PRL,PRLR,PRNP,PROK1,PROM1,PRPF40A,PRR15,PRR15L,PRRC2A,PRRX1,PRSS23,PSAT1,PSD3,PSPC1,PTCHD4,PTGES,PTGFR,PTGFRN,PTGR1,PTGR2,PTGS1,PTGS2,PTH2R,PTHLH,PTN,PTPRJ,PTPRR,PTX3,QPCT,RAB15,RAB27B,RAB31,RAB3B,RAC2,RACGAP1,RAI1,RAI14,RAN,RARA,RARRES1,RARRES2,RASD1,RASGRP1,RASGRP2,RASL11A,RASL12,RASSF4,RASSF9,RB1CC1,RBBP6,RBBP8,RBMS3,RBP1,RBP4,RCC1,RECK,RELA,REV3L,RGCC,RGS1,RGS13,RGS2,RGS3,RGS4,RGS5,RHOU,RICTOR,RIF1,RILPL2,RIMBP2,RNASE4,RNASET2,RND3,RNF125,RNF139,RNF144B,RNF150,RNF5,ROBO1,ROGDI,RORC,RPL22L1,RPL27A,RPS20,RPS6KA5,RPTOR,RRM2,RRP9,RRS1,RTN3,RUNX2,RXFP1,RXRA,RYR3,S100A10,S100A2,S100P,SAA2,SAMD11,SAMD12,SAMD9,SARS,SASH1,SBK1,SC5D,SCD,SCGB1D1,SCGB1D2,SCGB2A1,SCGB2A2,SCIN,SCNN1A,SDC1,SDC4,SDF2L1,SEC14L1,SEC14L2,SECTM1,SEH1L,SELE,SEMA3C,SEMA3F,SEMA4D,SERPINA3,SERPINA6,SERPINB2,SERPINB5,SERPINB9,SERPINE1,SERPING1,SERTAD4,SESN2,SESN3,SESTD1,SET,SFPQ,SFTA2,SFTPB,SGCD,SGIP1,SGK1,SGK3,SGOL2,SH2D1B,SH3BP4,SH3RF2,SHBG,SHC4,SHCBP1,SHH,SHMT1,SIGLEC15,SIPA1L1,SIPA1L2,SIRPA,SKP2,SLAIN1,SLC14A1,SLC15A1,SLC15A2,SLC16A6,SLC16A7,SLC19A2,SLC1A1,SLC1A3,SLC1A4,SLC22A1,SLC22A3,SLC22A5,SLC22A9,SLC25A16,SLC25A29,SLC26A2,SLC2A1,SLC2A5,SLC30A2,SLC37A2,SLC37A4,SLC38A2,SLC38A4,SLC39A14,SLC39A8,SLC3A1,SLC40A1,SLC41A2,SLC44A2,SLC46A3,SLC47A1,SLC4A11,SLC4A7,SLC5A3,SLC5A9,SLC6A11,SLC7A11,SLC7A2,SLC7A4,SLC7A5,SLC7A8,SLC8A1,SLC9A3R1,SLCO2A1,SLCO3A1,SLIT1,SMAD3,SMAD6,SMAD9,SMC2,SMC4,SMIM3,SMOC2,SMPDL3A,SMTN,SMYD3,SNCAIP,SNRK,SNX10,SOCS1,SOCS2,SOCS3,SOD2,SORBS1,SORBS2,SORT1,SOX11,SOX4,SOX7,SOX9,SPARCL1,SPC25,SPINK13,SPINK5,SPN,SPON2,SPP1,SPRR2B,SPRY1,SPRY4,SPSB1,SPTBN1,SPTSSA,SQRDL,SQSTM1,SRD5A1,SREBF1,SRGN,SRSF6,SSPN,SST,SSTR1,ST14,ST3GAL1,ST3GAL5,ST3GAL6,ST6GAL2,ST6GALNAC1,ST7,ST8SIA1,STAMBPL1,STAP1,STAR,STAT5A,STAT5B,STC1,STC2,STEAP4,STMN2,STRBP,STX3,STXBP6,SULF2,SULT1E1,SUMO1,SVIL,SYBU,SYNE1,SYNJ2,SYNPO2,SYNPO2L,SYT16,SYVN1,TACC2,TACSTD2,TAGLN,TAP2,TARDBP,TBC1D1,TBC1D19,TBC1D2,TBC1D30,TBCCD1,TC2N,TCEA3,TCF4,TDO2,TENM4,TFCP2L1,TFEB,TFF1,TFF3,TFPI,TFPI2,TGDS,TGFA,TGFB1,TGFB2,TGFB3,TGFBR2,TGIF1,TGM2,THBD,THBS1,THBS2,THEM4,THSD4,THSD7A,THUMPD1,THY1,TIGD2,TIMP3,TIPARP,TJP2,TK1,TLDC1,TLE2,TLL2,TLR2,TLR4,TM6SF1,TMED8,TMEM120B,TMEM132A,TMEM132C,TMEM139,TMEM158,TMEM163,TMEM200A,TMEM204,TMEM251,TMEM37,TMEM45A,TMEM5,TMEM61,TMEM97,TMOD1,TMPRSS3,TMTC1,TNC,TNF,TNFAIP6,TNFAIP8,TNFRSF11A,TNFRSF11B,TNFRSF19,TNFRSF1B,TNFRSF21,TNFRSF4,TNFSF10,TNFSF13B,TNNC1,TNS1,TOB2,TOP2A,TOX3,TP53,TP53I3,TP63,TPBG,TPD52L1,TPM1,TPX2,TRA2A,TRERF1,TRIB2,TRIB3,TRIM16,TRNP1,TRPC4,TRPC6,TRPM4,TSLP,TSPAN11,TSPAN12,TTC30A,TTF2,TTLL12,TUBB,TUBB2A,TUBB2B,TWIST1,TXNIP,TYMS,UBASH3B,UBD,UBE2H,UGCG,UGT1A1,ULK4,UMPS,UNG,UPP1,USO1,USP53,UST,VASH1,VASP,VCAM1,VCAN,VEGFA,VGLL4,VIM,VNN1,VSTM4,VTCN1,VWF,WDHD1,WDR3,WDR4,WDR72,WDR77,WFDC2,WISP2,WLS,WNT16,WNT4,WNT5A,WNT5B,WT1,XBP1,XCL1,XCL2,XDH,XRCC4,YTHDC2,ZBED2,ZBTB16,ZCCHC10,ZCCHC14,ZCCHC6,ZDHHC11,ZEB1,ZFP36,ZFP36L1,ZFR,ZMIZ2,ZNF268,ZNF292,ZNF300,ZNF366,ZNF367,ZNF395,ZNF426,ZNF428,ZNF486,ZNF521,ZNF532,ZNF589,ZNF652,
ETHAMBUTOL	J04AK02	https://www.ncbi.nlm.nih.gov/pccompound?term=ETHAMBUTOL	2	0.98589	0.998583	1	1	APP,KTN1,
ILOPROST	B01AC11	https://www.ncbi.nlm.nih.gov/pccompound?term=ILOPROST	20	0.98989	0.998583	1	1	ANGPT1,ANGPT2,BMP4,BMPR2,FGF2,ID1,IL1B,IL6,MAPK1,MAPK3,PPARA,PTGER1,PTGER3,PTGER4,PTGFR,PTGIR,SELL,SMAD6,TBXA2R,TCF3,
TROGLITAZONE	A10BG01	https://www.ncbi.nlm.nih.gov/pccompound?term=TROGLITAZONE	668	0.99055	0.998583	1	1	ABCA1,ABCB11,ABCB4,ABCC2,ABCC3,ABCG2,ABHD6,ACD,ACTA2,ACTG1,ADAM9,ADAMTS1,ADARB1,ADIPOQ,ADIPOR1,ADM,AGT,AJUBA,AKR1C1,AKR1C2,AKT1,ALYREF,AMIGO2,AMOTL2,ANGPTL2,ANGPTL4,ANKRD37,ANLN,ANPEP,ANXA5,APITD1,APOE,APP,AQP3,ARHGAP26,ARHGEF2,ARID5B,ARL14,ARNT2,ASAP2,ASNS,ASPM,ASS1,ATF3,ATOH8,ATP5B,ATP5J,ATPIF1,AURKB,BAMBI,BAX,BCCIP,BCL2,BCL2L1,BCL2L2,BDNF,BIRC5,BLM,BNIP3,BNIP3L,BRCA1,BST1,BUB1,BUB1B,BZW1,CASP10,CASP3,CASP7,CASP8,CASP9,CASR,CAT,CBX1,CCL11,CCL2,CCL20,CCL3,CCL4,CCL5,CCNA1,CCNA2,CCNB1,CCNB2,CCND1,CCND2,CCND3,CCNE1,CCNF,CCNG1,CD14,CD36,CD55,CD83,CDC20,CDC25A,CDC25C,CDC45,CDC6,CDC7,CDCA5,CDCA7,CDCA7L,CDH1,CDH7,CDK1,CDK2,CDK4,CDK5RAP3,CDK6,CDKN1A,CDKN1B,CDKN1C,CDKN2C,CDKN3,CDT1,CEBPA,CEBPB,CENPA,CENPE,CENPF,CFB,CFD,CFH,CFLAR,CHAF1A,CHAF1B,CHEK1,CHST11,CHTF18,CIT,CITED2,CITED4,CKS1B,CKS2,CLDN1,CLDN12,CLDN4,COG8,COL1A1,COL1A2,COL5A2,COL7A1,COX5B,CPT1A,CPT1B,CRYAB,CSF2,CSTF3,CTGF,CTNNB1,CTTN,CXCL1,CXCL10,CXCL2,CXCR4,CYBA,CYCS,CYP17A1,CYP19A1,CYP1A1,CYP1B1,CYP2B6,CYP2C19,CYP2C8,CYP2C9,CYP2J2,CYP3A4,CYP3A5,CYP3A7,CYP7A1,CYR61,DCN,DDIT3,DDIT4,DEFB1,DHRS9,DIAPH3,DIO2,DLG1,DLGAP5,DMBX1,DNAAF2,DNAJA1,DNAJB2,DNAJB4,DNAJB9,DNAJC12,DNER,DNMT1,DTX4,DTYMK,DUSP1,DUSP16,E2F1,E2F2,ECH1,EDN1,EEF1D,EFNA1,EGR1,ELOVL4,EME1,EPC1,EPHX2,ERBB2IP,EREG,ERRFI1,ESPL1,ESRRA,ESRRB,EXO1,EXOSC2,EZH2,FA2H,FABP1,FABP3,FABP4,FADS2,FAIM3,FAM210A,FAM83D,FANCD2,FANCG,FANCL,FAS,FASLG,FASN,FBN1,FEN1,FILIP1L,FJX1,FMNL2,FMO1,FMO5,FN1,FOS,FOXF1,FOXM1,FSCN1,FST,FTH1,FZD8,GABARAPL1,GABBR2,GADD45A,GATA2,GCLC,GDF15,GEM,GEMIN4,GFPT2,GINS2,GLO1,GLS,GMNN,GNE,GP1BB,GPD2,GPNMB,GPX1,GRB10,GSK3B,GSN,GSTM3,GSTP1,GTSE1,H2AFX,H3F3A,HAGH,HAT1,HDC,HDGF,HIF1A,HILPDA,HIPK2,HIST1H1C,HIST1H2BD,HIST1H2BH,HIST1H2BK,HIST1H4C,HIST2H2AA3,HIST2H2BE,HMGB1,HMGB2,HMGCR,HMGCS1,HMGCS1,HMOX1,HNRNPA1,HNRNPDL,HOXA2,HPGD,HS3ST3A1,HSD3B2,HSP90AB1,HSPA1A,HSPA1L,HSPA2,HSPA4,HSPA5,HSPA6,HSPD1,HSPH1,ICAM1,ID2,ID3,IER3,IFITM1,IFNG,IFRD1,IGF2BP3,IGFBP1,IGFBP3,IGFBP5,IGFBP6,IL11,IL17RB,IL1A,IL1B,IL24,IL5,IL6,ILF3,INHA,INS,IQGAP3,IRAK2,IRF1,IRS2,ITGA2,ITGA3,ITGA5,ITGAV,ITGB3BP,JAZF1,JUN,KAZALD1,KDM5B,KIAA0319,KIF11,KIF14,KIF15,KIF1A,KIF20A,KIF20B,KIF23,KIF24,KIF2C,KLF2,KLF4,KLF5,KLF6,KLHL5,KLK3,KNTC1,KRT8,LAMA4,LARP6,LDLR,LEP,LIF,LIG1,LITAF,LPIN1,LPL,LPP,LTA,LTBP4,LYPD3,MAD2L1,MAFF,MAN1A1,MAP2K1,MAP2K6,MAP3K5,MAP4,MAP4K3,MAPK1,MAPK3,MAPK8,MASTL,MB21D2,MCM2,MCM3,MCM4,MCM5,MCM6,MCM7,MDC1,MDK,MELK,MICAL1,MKI67,MMP2,MMP9,MN1,MPP2,MRPL52,MSLN,MSX1,MT2A,MUC2,MVP,MXD1,MXD3,MXD4,MYB,MYBL2,MYC,MYO10,NAMPT,NASP,NAV1,NCAPG,NCF1,NDC80,NDRG1,NEIL3,NEK2,NFE2L2,NFE2L3,NFIL3,NFKB1,NFKBIA,NNMT,NOS2,NOS3,NPY2R,NR1I2,NR1I3,NR3C1,NRG1,NRP1,NUAK2,NUCB2,NUDT1,NUDT21,NUF2,NUP107,NUSAP1,OAS1,OASL,ORC1,ORC6,OSTN,PAICS,PAPPA,PAPSS2,PARP1,PASK,PBK,PCK2,PCNA,PDK4,PDLIM7,PHF19,PHGDH,PHLDA2,PHLDA3,PI3,PIM1,PKD1,PKMYT1,PKN3,PLA2G4A,PLA2G4C,PLAT,PLAU,PLD1,PLEC,PLIN2,PLIN4,PLK1,PLK2,PLK4,POLA2,POLD1,POLD3,POLE,POLE2,POLQ,POLR3K,POR,PPAP2B,PPARA,PPARG,PPARGC1A,PPIH,PPP1R15A,PRC1,PRDM1,PRDX1,PRDX2,PRIM1,PRKCD,PRKCE,PRODH,PRODH,PTGES,PTGS1,PTGS2,PTTG1,QSOX1,RAB26,RAD23A,RAD50,RAD51,RAD51AP1,RAD51C,RAD54L,RANBP1,RANBP2,RARA,RB1,RBL1,RECQL4,REEP3,RELA,RFC2,RFC3,RFC4,RFC5,RGS4,RHOB,RHOF,RICTOR,RIPK2,RNASEH2A,ROCK1,RPA2,RPA3,RPL13A,RPL14,RPL27A,RPL37A,RPL38,RPLP2,RPS10,RPS11,RPS6KB1,RPUSD2,RRAGC,RRM1,RRM2,RUNX1,RXRA,S1PR3,SCN9A,SDC2,SEMA3C,SEMA6B,SERPINE1,SERPINE2,SESN2,SGOL1,SGOL2,SIK1,SIM2,SKP2,SLBP,SLC22A4,SLC25A10,SLC2A1,SLC2A4RG,SLC2A5,SLC30A1,SLC3A2,SLC5A5,SLC7A6,SLC9A1,SLMO2,SLTM,SMC2,SMC4,SNRNP200,SNRPA,SOD1,SOD2,SORT1,SOX9,SP1,SPAG5,SPP1,SPRY1,SQSTM1,SREBF2,SRXN1,ST3GAL1,STAT5A,STC1,STC2,STIL,STK10,STMN1,STX11,STX1A,STX3,SVIL,TAF5,TBXA2R,TCF3,TERT,TFAM,TFF2,TGFA,TGFB1,TGFB2,TIMELESS,TINF2,TK1,TMEM177,TMEM97,TMOD1,TNF,TNFAIP3,TNFAIP6,TNFRSF10A,TNFRSF10B,TNFRSF21,TNFSF10,TOP2A,TOPBP1,TP53,TPBG,TPD52L1,TPX2,TRAK1,TRIB3,TRIP13,TRIP6,TRPM3,TSC22D1,TSPAN12,TSPAN3,TTF2,TTK,TXN,TYMS,UBE2C,UGT1A10,UGT1A4,UMPS,UNG,VASN,VAT1,VCAN,VEGFA,VEGFC,VIL1,VRK1,WEE1,WIPF1,WISP2,WNT5A,XRCC1,XRCC2,XRCC3,ZC3H11A,ZEB2,ZFHX3,ZFP36,ZNF117,ZNF224,ZNF366,ZNF488,ZNF652,ZNF681,ZWINT,
CHOLINE_FENOFIBRATE	C10AB05,C10AB11	https://www.ncbi.nlm.nih.gov/pccompound?term=FENOFIBRATE	2	0.99059	0.998583	1	1	FABP2,PPARA,
DOBUTAMINE	C01CA07	https://www.ncbi.nlm.nih.gov/pccompound?term=DOBUTAMINE	44	0.99075	0.998583	1	1	ADRA2A,ADRB1,ADRB2,AGR2,AKAP12,ATF3,BCL2A1,CA2,CA5A,CCL2,CCL3,CD55,CD86,CTGF,CTH,CXCL2,DRD3,DUSP1,EPAS1,F3,FGFBP1,FTH1,GBX2,GPRC5A,GRAMD1B,HBEGF,IL10,IL11,IL1RL1,IL6,ISG20,KCNH2,MAP7,PTGES,PTHLH,REN,S100P,SERPINE1,SMOX,STC1,TAC1,TACR1,TGFB2,TM4SF1,
GEMCITABINE	L01BC05	https://www.ncbi.nlm.nih.gov/pccompound?term=GEMCITABINE	183	0.9911	0.998583	1	1	ACPP,ADIPOQ,AFP,AGPAT2,ALDH1A3,ALDH6A1,ANAPC1,ANK3,ANKRD1,APCS,APOH,AREG,ARF1,ATF3,BAX,BCL2,BCL2L1,BCL2L11,BCL6,BDNF,BIRC2,BIRC5,BNIP3L,CASP3,CASP6,CASP8,CASP9,CCL2,CCL20,CCL3,CCNB1,CCND1,CCNG2,CD40,CDA,CDH1,CDKN1A,CEBPB,CKB,CLIC4,CLU,CNR1,CNR2,CSF2,CSF3,CSRP2,CTHRC1,CXCL1,CXCL2,CXCL3,CYP24A1,DHX9,DLG2,DYNC1H1,EDN1,EDN2,EGF,EGFR,EGR1,ETV1,EVI2B,F7,FAM198B,FAS,FBXO25,FGF2,FOSL2,FXYD3,GAL3ST1,GAS1,GLRX,HDAC9,HIST1H4B,HIST1H4C,HOXB2,HSPA1L,HSPA5,ICAM1,IFIT1,IFNA2,IFNG,IL10,IL13,IL15,IL16,IL1A,IL1B,IL4,IL6,INS,INSIG1,IQGAP1,IRAK2,IRF3,ITSN2,JAM3,KCTD12,KITLG,KRT8,LARP4B,LEP,LIFR,LPAR6,LRRC28,LTA,LYZ,MAF,MAGI1,MARCKS,MARS,MDM2,MGMT,MMP3,MMP9,MPO,MXI1,MYB,NCBP1,NEDD9,NEU1,NFKBIA,NNMT,NOTCH1,NPEPPS,NR4A3,NRG1,NUPR1,PAPPA,PAQR8,PCSK9,PDZK1IP1,PJA2,PLAU,PPFIA4,PPP1R15A,PSAT1,PTGS1,RAB8A,REG3A,REL,RELA,RGS2,RNF149,RPL37,RRAGD,RRM1,RRM2,RSL24D1,SCD,SLC25A29,SLC29A1,SLC43A3,SMG1,SPP1,STAT3,SYNCRIP,SZRD1,TCOF1,TERT,TGFB2,THPO,TNF,TNFAIP3,TNFRSF10B,TNFRSF11B,TNFSF10,TP53,TP53BP1,TP53INP1,TUBE1,TYMS,UBE2C,UGGT2,VCAM1,VEGFA,VGF,VLDLR,VMP1,VWF,WNT5A,XBP1,ZNF274,ZNF521,
TIENILIC_ACID	C03CC02	https://www.ncbi.nlm.nih.gov/pccompound?term=TIENILIC_ACID	4	0.99121	0.998583	1	1	CYP2C9,HMOX1,REN,UGT1A1,
PHENYTOIN	N03AB02	https://www.ncbi.nlm.nih.gov/pccompound?term=PHENYTOIN	103	0.99147	0.998583	1	1	ABCB1,ADAM8,AFP,ANXA4,BCL2,BLM,BMP1,CALM2,CAPN5,CASP10,CCND1,CDKN1A,CELA2A,CKM,COL11A1,COL18A1,COL1A1,COL1A2,COL6A1,COL6A2,COL6A3,CTSB,CTSL,CYP19A1,CYP1A1,CYP2B6,CYP2C9,CYP2E1,CYP3A4,CYP3A5,CYP3A7,DAP3,DAPK2,EOMES,F2,FGF5,FGF9,FGFR2,FLRT2,FMOD,FN1,FRS3,GSTA1,GSTK1,GSTO1,IFNGR1,IFNGR2,IL1B,INSR,ITGA2,ITGA8,ITGB1,KCNH2,KRT2,LMNA,LPIN1,MAP1B,MDK,MMP1,MMP2,MMP3,MYC,NCAN,NFKB1,NR1I2,NR1I3,NR3C1,PDGFA,PDGFB,PIP4K2A,PLAUR,PLXNB2,PRSS12,PTH,RELA,RPL28,RPSA,S100A10,S100A4,SC5D,SCN10A,SCN11A,SCN1A,SCN1B,SCN2A,SCN3A,SCN4A,SCN5A,SCN7A,SCN8A,SCN9A,SELE,SERPINC1,SMC3,SP3,STAT4,TGFB3,TNF,TP53,UGT1A1,VCAN,VEGFB,VIM,
MIFEPRISTONE	G03XB01	https://www.ncbi.nlm.nih.gov/pccompound?term=MIFEPRISTONE	288	0.99277	0.998583	1	1	ABCB1,ABCB11,ABCC3,ABCC8,ABLIM1,ACKR3,ACLY,ACTB,ADAMTS1,ADIPOR2,ADIRF,AHR,AIMP1,ALDH3B2,ALDOC,ANGPTL4,ANKRD10,ANPEP,APOC1,ARHGAP28,ARL4D,ARL6IP1,ATF3,AXIN2,B3GAT3,B3GNT6,BAX,BAZ2B,BCAT2,BCL2,BDNF,BID,BIRC5,BNIP2,BSCL2,C1QTNF6,CABIN1,CAMP,CAPN5,CASP3,CASP8,CAV1,CCL13,CCL3,CCL8,CCNA2,CCND1,CCNE1,CD28,CD36,CD4,CDH1,CDH11,CDK1,CDK2,CDKN1A,CDKN1B,CFLAR,CKB,CLEC2B,CMTM6,CNTNAP1,COL2A1,COL5A2,CPZ,CRISPLD2,CST7,CTGF,CTNNAL1,CTNNB1,CX3CL1,CXCL1,CXCL12,CXCL13,CXCL5,CYP19A1,CYP1A1,CYP1A2,CYP2A6,CYP2B6,CYP3A4,CYP3A5,CYP4B1,CYP4Z1,CYR61,DCAF7,DCN,DDIT4,DEFA1,DEFA3,DIO2,DKK1,DLC1,DNAJB9,E2F1,EDNRB,ELF5,ENC1,EPB41L3,ESM1,ESR1,EXOSC5,F13A1,F3,FABP4,FAH,FAS,FASLG,FASN,FBLN1,FBXO46,FKBP5,FLRT2,FOXN3,FSTL3,FZD10,FZD4,FZD6,FZD9,GJA1,GMPPA,GRIA1,GSTA1,GSTT2,HDAC2,HIGD1A,HLA-DOB,HLA-E,HLA-F,HLA-G,HNF4A,HOXA10,HPGD,HSD11B1,HSD11B2,HSD17B6,HSD17B8,HSPA13,HTR2B,ICAM1,IFIT1,IFNG,IGFBP3,IGFBP5,IL1A,IL1B,IL4,IL6,INHBA,IRAK2,IRAK4,IRF9,ITGA6,KDELR2,KDM4A,KIF27,KLF4,KLHL6,KMT2D,LAMA2,LAMA3,LAMC2,LMCD1,LPIN1,LUM,LXN,MAML3,MAP1B,MAPK1,MAPK3,MAPK6,MARCKSL1,MCL1,MKI67,MMP10,MMP14,MMP16,MMP2,MMP3,MMP7,MMP9,MPZL1,MTA1,MUC1,MYC,NEURL1,NFE2L2,NFKB1,NFKBIA,NME2,NOS2,NOS3,NOVA1,NPHS1,NQO1,NR1I2,NR1I3,NR3C1,NR3C2,NTN4,NUBP2,OSTM1,P2RY14,PAQR7,PC,PEMT,PER1,PGR,PIBF1,PLAT,PLD1,PLIN2,PLK2,PLOD2,PLXDC2,POLD2,PPARD,PPP1R1C,PPP2R3A,PPT2,PRL,PRODH,PSME4,PTGIR,PTGS1,PTPRK,RAP1B,RARA,RARG,RB1,RB1CC1,REEP2,REEP6,RHOG,RNF146,RPRM,RPS10,S100A6,SEC23IP,SEC62,SELE,SEMA3F,SENP1,SEPT4,SERF2,SERPINE1,SESN3,SFRP1,SGIP1,SGK1,SLC22A3,SLC27A5,SLC43A1,SLC7A11,SLC7A4,SLIT3,SMURF2,SNX2,SOX9,SPAG1,ST6GALNAC2,STAR,STMN2,SULT1E1,SVIL,SYNGR1,TAT,TGFB2,TH,THBS1,THRA,THRB,TIMM17A,TIPARP,TJP1,TNF,TNFRSF1A,TNFSF10,TRIB2,TSC22D1,TXLNA,TXNIP,UQCRB,VCAM1,VEGFA,WNT5A,WSB1,ZNF22,
TEGAFUR	L01BC03	https://www.ncbi.nlm.nih.gov/pccompound?term=TEGAFUR	2	0.99283	0.998583	1	1	CYP2A6,SLC12A5,
PENBUTOLOL	C07AA23	https://www.ncbi.nlm.nih.gov/pccompound?term=PENBUTOLOL	7	0.99295	0.998583	1	1	ADRB1,ADRB2,ATF3,DDIT4,EGR1,GDF15,RCAN1,
LAMOTRIGINE	N03AX09	https://www.ncbi.nlm.nih.gov/pccompound?term=LAMOTRIGINE	17	0.99358	0.998583	1	1	ABCB1,CYP17A1,CYP19A1,CYP2A6,HSD3B2,KCNH2,SCN10A,SCN11A,SCN1A,SCN2A,SCN3A,SCN4A,SCN5A,SCN7A,SCN8A,SCN9A,UGT1A4,
DIPIVEFRINE	S01EA02	https://www.ncbi.nlm.nih.gov/pccompound?term=DIPIVEFRINE	58	0.99362	0.998583	1	1	ABCA1,ACTR2,AMY1C,AMY2A,AMY2B,APP,ARL4C,ATF3,AXL,CASP2,CCL3,CCL4,CD55,CD86,CLIC4,COL4A2,COPA,CREM,CTH,DCTN5,DHX9,DNAH17,DOCK4,DUSP4,EIF5A,EMP1,ENO1,EPB41L3,EPRS,ERLIN1,FLRT2,FTH1,GABARAPL1,GABARAPL3,GPRC5A,HGF,IL1RL1,ISG20,KYNU,MAGOH,MCM4,MED15,NR4A2,NR4A3,OLR1,PLSCR1,PTGES,PTHLH,RAB31,SDC2,SERPINE1,SLC16A10,SMOX,SPTAN1,STC1,STIP1,THBS1,UBE2J1,
TIAGABINE	N03AG06	https://www.ncbi.nlm.nih.gov/pccompound?term=TIAGABINE	2	0.99379	0.998583	1	1	CYP19A1,SLC6A1,
ALITRETINOIN	D10AD01,D11AH04,L01XX14,L01XX22	https://www.ncbi.nlm.nih.gov/pccompound?term=TRETINOIN	186	0.99424	0.998583	1	1	ABCA1,ABCC6,ABCG1,ADIPOR1,AIP,BAX,BCL2,BCL2L11,BGLAP,CA2,CASP3,CASP8,CBX3,CCND3,CCR2,CCR3,CCR7,CD1A,CD36,CD38,CD80,CD83,CD86,CDKN1A,CDKN1B,CDKN1C,CETP,CGB,CIITA,COL17A1,COL1A1,COL4A2,COL6A1,COL8A2,CRABP2,CXCL1,CYP19A1,CYP26A1,CYP27A1,CYP3A4,CYP3A7,DHRS9,DIO3,DSC1,DUSP11,EGFR,EIF4EBP2,EMP1,ESR1,ESR2,FABP5,FAM3C,FAS,FASN,FASTK,FGF1,FLG,FN1,FOXA1,GATA6,GBA,GDF15,GDF2,GLUL,GPX2,GRB7,GSTM1,HBEGF,HGF,HSD11B1,HSD17B1,IFNG,IFNGR1,IGF1,IGFBP3,IL10RA,IL12A,IL12B,IL13,IL1B,IL2,IL24,IL4,IL5,IRF1,ITGA4,ITGAM,ITGAX,ITGB2,IVL,JUN,KLK10,KRT1,KRT10,KRT14,KRT15,KRT17,KRT18,KRT19,KRT5,KRT6A,KRT7,KRT75,KRT8,LAMA2,LAMA3,LAMC3,LCN2,LPL,MAP2,MEIS1,MEIS2,MEOX1,MFAP2,MMP10,MUC5AC,NCOA1,NEDD9,NEFH,NKX3-1,NR1H3,NR1I2,NR4A1,NR5A2,NRL,ODC1,OLR1,PADI4,PCSK2,PLAT,PPARA,PPARG,PPARGC1A,PSG5,PTGS1,PTGS2,PTHLH,RAB27A,RARA,RARB,RARG,RARRES1,RARRES3,RHOA,RHOB,RNF5,RXRA,RXRB,RXRG,S100A1,S100A7,S100A8,S100A9,SCARB1,SEMA6B,SERPINA3,SERPINB2,SERPINB8,SERPINB9,SERPINE1,SLC16A1,SLC5A5,SOCS1,SOCS2,SPP1,SPRR1B,STAT1,SULT2A1,TACSTD2,TGFB1,TGFB1I1,TGIF1,TGM1,TGM2,THBS1,TNF,TNFRSF10A,TNFRSF10B,TNFSF10,UGDH,UVRAG,VEGFA,VEGFC,VIPR1,VKORC1,WNT5B,
EPOPROSTENOL	B01AC09	https://www.ncbi.nlm.nih.gov/pccompound?term=EPOPROSTENOL	3	0.99522	0.998583	1	1	PTGER1,PTGER4,PTGIR,
GLUTAMINE	A16AA03	https://www.ncbi.nlm.nih.gov/pccompound?term=GLUTAMINE	2	0.99555	0.998583	1	1	BLM,GPRC6A,
METHOTREXATE	L01BA01,L04AX03	https://www.ncbi.nlm.nih.gov/pccompound?term=METHOTREXATE	478	0.99666	0.998583	1	1	ABCB1,ABCD3,ABCE1,ACACB,ACADM,ACADVL,ACSL6,ACSS2,ACTL6A,ADAMTS7,ADAT3,ADIPOR1,ADIPOR2,ADM,ADORA3,AGGF1,AGPAT3,AIP,ALOX12,ALPI,AMACR,AMD1,ANGEL2,ANKH,ANPEP,AP3D1,APEX1,APP,AREG,ARHGDIB,ASCL3,ASPM,ATIC,ATP2B1,AUH,AURKA,BCL2,BORA,BTG2,BUB1,C12orf29,C1QB,C3,C5,C5AR1,C8A,CASP8,CAT,CAV2,CCDC82,CCL11,CCL13,CCL19,CCL2,CCL21,CCL25,CCL3,CCL4,CCL5,CCL8,CCNA2,CCNB1,CCNE2,CCNF,CD19,CD1B,CD1D,CD2,CD247,CD28,CD3EAP,CD4,CD47,CD48,CD58,CD68,CD81,CD86,CD8A,CD93,CDC20,CDC25C,CDCA3,CDCA8,CDKN1A,CEACAM3,CEACAM5,CEACAM6,CENPA,CENPE,CENPF,CHMP5,CKS2,CLN8,CLPTM1,COL3A1,COL4A4,COLEC12,CORO1A,COX6A1,COX6B1,CPT1A,CRIM1,CSF1,CSF1R,CSF3R,CST7,CTGF,CTSG,CTSS,CXCL11,CXCL12,CXCR2,CYCS,CYP19A1,CYP1A2,CYP3A4,CYP4A11,CYP4F3,CYP4V2,DDIT4,DEPDC1,DES,DGAT1,DGAT2,DHFR,DIS3L,DKK1,DLAT,DLGAP5,DMXL2,DNAJB5,DNASE1,DUSP1,DUSP14,DUSP2,ECH1,ECHS1,EED,EGR1,EHHADH,EIF4A1,ELF1,EMC10,EPAS1,ERBB2IP,ESRRA,F2,F2RL1,F3,FA2H,FABP1,FADS1,FAM167B,FAM173A,FAM63A,FAM64A,FAM89B,FAR1,FAS,FCER1G,FCGR2A,FCGR2B,FCGR3B,FGF12,FGF19,FGF8,FN1,FOLR1,FOLR2,FPR1,FPR2,FYB,GADD45A,GART,GATA3,GDF15,GEM,GFI1,GJA4,GLYATL1,GPAM,GPR183,GPR87,GPSM2,GSTA2,GTSE1,GZMA,H1F0,H3F3A,H3F3B,HADHA,HADHB,HCRT,HERC1,HIBCH,HIST1H1D,HLA-DRA,HLA-G,HMGB1,HMMR,HPGD,HRH1,HSD11B1,HSD17B4,HSH2D,HSPA1B,HSPA4,HSPB1,ICAM1,ICOSLG,ID3,IDH1,IFNG,IL10,IL15RA,IL16,IL17A,IL17RB,IL18,IL18RAP,IL1A,IL1B,IL1R2,IL1RL1,IL2,IL2RB,IL3,IL32,IL4,IL6,IMPDH1,IMPDH2,INPP4A,INS,INSR,IRAK4,ITGA1,ITGA5,ITGAL,JAK3,KCNK7,KIF11,KIF14,KIF18A,KIF20A,KIF23,KIF2C,KISS1,KITLG,KLF2,KLHDC10,KLHDC7B,KLHL20,KLKB1,KLRD1,KPNA2,KRT71,KRT82,KTN1,LBP,LDLR,LGR5,LILRB1,LILRB2,LILRB3,LMNA,LRIF1,LSM5,LSP1,LY96,LYPLA1,MAD2L1,MAFF,MALT1,MAP2K6,MAPK14,MAPKAPK2,MBP,MDM2,MECR,MED6,MFAP4,MIS18A,MKI67,MLXIP,MMP3,MRGPRX2,MRVI1,MTMR7,MTR,MUC6,MYC,NAT1,NBL1,NBR1,NCALD,NCF4,NCK1,NCOA1,NCOA3,NDC80,NFAT5,NFATC3,NFE2L2,NGF,NINL,NOD2,NOS2,NPTN,NR2F2,NR3C1,NR5A1,NR5A2,NUP98,NXN,ODC1,OGN,OPRK1,PCK1,PCYOX1,PDCD7,PDF,PDGFB,PECR,PEX7,PF4,PHLDA1,PHYH,PLA1A,PLA2G2A,PLAGL1,PLK1,PLSCR1,PLXNB1,PNPLA3,PPAP2B,PPARA,PPARD,PPIL4,PPP1R10,PRC1,PRKAG2,PRKAR1A,PRL,PRNP,PROS1,PRR3,PRTN3,PSRC1,PTEN,PTGIS,PTP4A1,PTPRC,PXN,PYCRL,QDPR,RAB6C,RAC1,RACGAP1,RAD21,RALGPS2,RAMP1,RAMP2,RELB,RGS1,RGS2,RGS4,RPL26,RSAD1,S100A11,S100A9,SCAND1,SCD,SDS,SEC23B,SEC31B,SELE,SELL,SEMA4A,SEPP1,SERF2,SERPINH1,SESN1,SETD6,SF3B3,SFTPB,SHCBP1,SIRT2,SKA2,SKA3,SLC11A1,SLC19A1,SLC27A1,SLC27A2,SLC31A2,SLC35F6,SLC38A10,SLC46A1,SLC47A1,SLCO2A1,SNAP23,SNAPC1,SPHK1,SPHK2,SRC,SRM,STAT4,STAT5A,STX16,SUGP2,SULT2A1,SUN1,SYNJ2,TACC3,TAGLN,TAOK2,TBKBP1,TCF12,TCF21,TDP1,TGFB1,THBS1,THNSL1,TLR4,TNC,TNF,TNFAIP8,TNFRSF10A,TNFRSF10B,TNFRSF9,TNFSF11,TNFSF4,TNFSF9,TNRC6A,TOM1,TOMM40,TOP2A,TOR2A,TP53,TPCN1,TPX2,TRAF3,TROAP,TSC2,TTC37,TXNIP,TYMS,TYROBP,UBE2C,UBE2S,UBQLN3,UGT1A1,UGT1A10,UGT1A4,UGT1A6,UGT1A8,UGT1A9,UVSSA,VAV2,VAV3,VCAM1,VPS13B,WDR45B,WDR59,WISP1,WNT5A,XRCC6BP1,YTHDF2,ZBTB43,ZCCHC8,ZFP14,ZHX3,ZNF10,ZNF165,ZNF451,ZNF614,ZNF638,
PYRVINIUM	P02CX01	https://www.ncbi.nlm.nih.gov/pccompound?term=PYRVINIUM	437	0.99671	0.998583	1	1	ABCA12,ACKR3,ACTA2,ADM,ADRB2,AGA,AHR,AIM1,AKAP1,AMD1,AMIGO2,AMOTL2,AMPD3,AMY1C,AMY2A,AMY2B,ANKRA2,AREG,ARHGEF2,ARID5B,ARL4C,ARNTL,ASNS,ASTN2,ATF3,ATF4,ATP2A2,ATP2B1,ATP5C1,AVPI1,BAX,BCL3,BDH1,BDNF,BHLHE40,BIRC3,BLM,BLNK,BNIP3,BNIP3L,BORA,BRINP3,BTG1,BTG2,BUB1B,C1orf216,C21orf33,CARS,CASP1,CCL20,CCL3,CCNA2,CCNE1,CCNE2,CCNF,CCNG2,CCR2,CD300A,CD55,CDC25A,CDCA3,CDCA8,CDKN1A,CDKN2C,CEBPB,CEBPG,CENPE,CHAC1,CHST2,CLDN1,CLIC4,CREM,CSTF2T,CTH,CXCL12,CXCL2,CYFIP2,CYP1A1,CYP1B1,DDB2,DDIT3,DDIT4,DHRS2,DHRS3,DHX9,DLC1,DNMT3B,DRAM1,DSE,DTL,DUSP1,DUSP2,DUSP4,DUSP5,E2F8,EGLN1,EGR1,EGR3,ELF3,ELOVL6,EMP1,ENDOD1,ENO2,ENPP2,EPAS1,EPHA2,ESPL1,ETS2,ETV5,FAM105A,FAM13A,FAM46A,FAM57A,FAM64A,FAS,FBXO16,FBXO5,FCGR2B,FDXR,FEN1,FGFR3,FHL2,FHOD3,FLRT3,FOS,FOSB,FOSL1,FOSL2,FRY,FST,FTH1,GAB2,GABARAPL1,GABARAPL3,GADD45A,GADD45B,GARS,GDF15,GEM,GEMIN4,GHR,GJA1,GLS,GPR183,GPR19,GPR65,GPR87,GPRC5A,GPRC5B,GRAMD3,GRB10,GTPBP1,GTPBP2,GTSE1,H1FX,H2AFX,HBEGF,HCAR3,HERPUD1,HEXIM1,HEY1,HILPDA,HIST1H2AB,HIST1H2AE,HIST1H2AM,HIST1H2BC,HIST1H2BE,HIST1H2BF,HIST1H2BG,HIST1H2BH,HIST1H2BI,HIST1H4A,HIST1H4B,HIST1H4C,HIST1H4D,HIST1H4E,HIST1H4F,HIST1H4H,HIST1H4I,HIST1H4J,HIST1H4K,HIST1H4L,HIST2H4A,HIST2H4B,HIST4H4,HK2,HMGCS1,HNRNPDL,HSD17B7,HSPA13,HSPA1A,HSPA1B,ID1,ID2,ID3,IER3,IER5,IFNGR1,IL10RA,IL17RB,IL1B,IL21R,IL23A,IL24,INHBA,INHBE,INSIG1,IRS2,IRX5,ITCH,IVNS1ABP,JAG1,JMJD6,JOSD1,JUN,JUNB,JUND,KANK1,KDM3A,KDM4A,KDM4B,KDM6B,KIF11,KIF14,KIF20A,KIF23,KLF4,KLF6,KLF7,KLF9,KLHL23,KLHL24,KYNU,LARP6,LAX1,LDLR,LGALS8,LHX2,LIF,LIMK2,LMO4,LONP2,LPIN1,MAFF,MAP1B,MAP1LC3B,MAP2K3,MAP2K6,MARS,MAT2A,MBNL2,MCM10,MDM1,MDM2,MEGF9,METTL8,MGLL,MKI67,MKNK2,MRPS31,MSH6,MSMO1,MT1E,MT1F,MT1G,MT1HL1,MT1X,MT2A,MTHFD2,MYC,MYO1B,N4BP2L2,NAT1,NAV2,NCALD,NDC80,NDRG1,NFE2,NFIL3,NFKB2,NFKBIA,NHLH2,NNMT,NR1D2,NR2F2,NR3C1,NR4A1,NR4A2,NR4A3,NREP,NUP210,NUP62,NUPR1,OLR1,OPTN,OSM,OXSM,P4HA1,PAIP1,PASK,PCK2,PDCD4,PDE4B,PDE4D,PDK1,PEX11A,PFKFB3,PHGDH,PHLDA1,PHLDA3,PLAU,PLAUR,PLIN2,PLK1,PLOD2,PMAIP1,PNN,PNRC1,POGZ,POLE2,POLQ,POP1,PPAP2B,PPIF,PPM1E,PPME1,PPP1R10,PPP1R15A,PPP1R16B,PRR15L,PRSS8,PSAT1,PSPH,PSRC1,PTP4A1,RAB32,RASGRP1,RBM12,REL,RELB,RET,RGS13,RGS16,RGS20,RHOB,RIN3,RLF,RND1,RNF146,RNF19B,RNF41,RNGTT,RPL37A,RPL38,RRM2,S100P,SAMSN1,SCD,SDC2,SESN1,SGK1,SH2B3,SH3BP5,SH3TC1,SIK1,SKIL,SKP2,SLC1A4,SLC2A5,SLC30A1,SLC31A2,SLC38A2,SLC3A2,SLC7A1,SLC7A11,SLC7A5,SLK,SMARCA2,SMEK1,SMOX,SNAI2,SOBP,SOCS3,SOS2,SPP1,SRSF7,STC2,STK17A,STOM,STON1,SYNCRIP,SYNGR3,TACC3,TAP1,TBC1D30,TCF7L2,TES,TGFB2,TGFBR3,TGIF1,THBD,THBS1,TLR2,TMEM45A,TNFAIP3,TNFAIP6,TNFAIP8,TNFRSF10B,TNS1,TP53I3,TRAF4,TRIB1,TRIB3,TRIM2,TSFM,TUBB6,TUFT1,TXNIP,TYMP,U2SURP,UBE2N,ULK1,UNG,VEGFA,VGLL4,VLDLR,WIPI1,XPC,YPEL5,ZFP36,ZMAT3,ZNF124,ZNF140,ZNF292,ZNF337,ZNF395,ZNF654,
IBUPROFEN	C01EB16,G02CC01,M01AE01,M02AA13,R02AX02	https://www.ncbi.nlm.nih.gov/pccompound?term=IBUPROFEN	84	0.99701	0.998583	1	1	ADAMTS8,AKR1C1,AKR1C2,AKR1C3,AMACR,ANXA9,APP,ASIC1,BACE1,BCL2L1,CCL2,CCL3,CCND1,CD36,CHUK,CXCL10,CXCR1,CXCR2,CYP19A1,EGF,ELAVL1,EPAS1,F3,FABP4,FASN,FOSB,GCLC,GCLM,GDF15,HIF1A,HPGD,HSF1,HSPA1A,ICAM1,IFNG,IL10,IL1A,IL1B,IL6,INSM1,LMNA,LTBR,LY9,MAL,MAPK11,MAPK14,MAPKAPK2,MAPKAPK3,MCL1,MMP1,MMP3,MMP9,MTA2,MXD1,NFKB1,NGFR,P2RY2,PGAM1,PLAU,PLEC,PPARA,PPARG,PPP1CA,PRDX2,PTGS1,PTGS2,PYY,RELA,SELE,SLC22A1,SLC22A11,SLC22A6,SLC22A7,SLC22A9,SLC2A1,SLC5A8,SOD2,SULT1E1,THBS1,TNC,TNF,TNFRSF21,TPI1,VCAM1,
HISTAMINE_DIHYDROCHLORIDE	L03AX14	https://www.ncbi.nlm.nih.gov/pccompound?term=HISTAMINE_DIHYDROCHLORIDE	2	0.99707	0.998583	1	1	BLM,HRH4,
PITOLISANT	N07XX11	https://www.ncbi.nlm.nih.gov/pccompound?term=PITOLISANT	4	0.99762	0.998583	1	1	HRH1,HRH2,HRH3,HRH4,
FINASTERIDE	D11AX10,G04CB01	https://www.ncbi.nlm.nih.gov/pccompound?term=FINASTERIDE	9	0.99793	0.998583	1	1	ABCA1,ABCB11,BLM,CRH,CYP19A1,EAF2,IL1B,NR1I2,SRD5A1,
ESTRADIOL	G03CA03	https://www.ncbi.nlm.nih.gov/pccompound?term=ESTRADIOL	3378	0.99953	0.99953	1	1	AADAC,AAED1,AASS,ABAT,ABCA1,ABCA12,ABCA3,ABCA8,ABCB1,ABCB4,ABCC1,ABCC11,ABCC2,ABCC3,ABCC4,ABCC5,ABCC6,ABCD3,ABCG1,ABCG2,ABCG5,ABCG8,ABHD10,ABHD11,ABHD12,ABHD17B,ABHD3,ABLIM1,ABLIM2,ABRACL,ACACA,ACHE,ACKR3,ACMSD,ACO1,ACO2,ACOT7,ACPP,ACSL1,ACSL5,ACSM3,ACSM5,ACTG1,ACVR1C,ACVR2B,ACYP2,ADA,ADAM12,ADAM15,ADAM17,ADAM22,ADAM28,ADAMTS1,ADAMTS15,ADAMTS8,ADAMTS9,ADAP2,ADCY1,ADD3,ADH1A,ADH1B,ADH4,ADH6,ADI1,ADIPOR2,ADIRF,ADM,ADM5,ADORA1,ADORA2B,ADRA1D,ADRA2C,ADRB1,ADRM1,AEN,AFF1,AFM,AFP,AGER,AGO2,AGPAT2,AGPAT4,AGPAT9,AGR2,AGT,AGTR1,AGXT,AGXT2,AHNAK,AHR,AIM1,AK4,AK5,AKAP1,AKAP12,AKAP13,AKIRIN2,AKR1B10,AKR1C1,AKR1C2,AKR1C3,AKR1C4,AKR1D1,AKT1,ALAD,ALAS1,ALCAM,ALDH1A3,ALDH3A1,ALDH3B2,ALDH4A1,ALDH8A1,ALDOB,ALDOC,ALG2,ALG3,ALKBH7,ALOX15B,ALPI,ALPK2,ALPK3,ALPL,ALPP,ALPPL2,AMACR,AMFR,AMH,AMIGO2,AMOTL2,AMPD2,AMY2B,ANAPC1,ANAPC11,ANAPC16,ANG,ANGEL1,ANGPT1,ANGPT2,ANGPTL2,ANGPTL3,ANKEF1,ANKH,ANKIB1,ANKRD1,ANKRD22,ANKRD29,ANKRD35,ANKRD37,ANKRD50,ANKRD55,ANLN,ANO1,ANTXR1,ANTXR2,ANXA10,ANXA2,ANXA3,AOX1,AP1S1,AP3M2,AP4B1,AP5M1,APAF1,APCS,APITD1,APLP2,APOA5,APOBEC3B,APOBEC3F,APOBEC3G,APOD,APOL6,APOM,APP,AQP3,ARAP3,AREG,ARG1,ARG2,ARHGAP18,ARHGAP26,ARHGAP28,ARHGDIA,ARHGEF17,ARHGEF2,ARHGEF26,ARID5A,ARL3,ARL4C,ARL4D,ARL6IP5,ARNT,ARNT2,ARRDC3,ARRDC4,ARSJ,ART3,ART4,ART5,ARTN,ASAP1,ASAP2,ASB13,ASCC3,ASCL1,ASNS,ASPH,ASPHD1,ASPHD2,ASPM,ASPN,ASRGL1,ASS1,ATAD2,ATF2,ATF3,ATF5,ATF7IP,ATP10A,ATP11A,ATP11B,ATP13A3,ATP1B1,ATP2B1,ATP5A1,ATP5B,ATP5E,ATP5EP2,ATP5H,ATP5J,ATP5J2,ATP5S,ATP6V0C,ATP6V1A,ATP6V1C2,ATP7B,ATP8A1,ATP8A2,ATP8B1,ATP8B2,ATPIF1,ATRNL1,ATXN1,AURKA,AURKB,AUTS2,AVPI1,AXIN2,AZU1,B2M,B3GNT5,B3GNT6,B4GALNT1,B4GALT1,BAALC,BAAT,BACE2,BAD,BAG2,BAG3,BAG5,BAIAP2,BAIAP2L1,BAK1,BAMBI,BASP1,BAX,BAZ1A,BAZ2A,BBC3,BBOX1,BBX,BCAM,BCAR3,BCAS1,BCAT1,BCAT2,BCKDK,BCL11A,BCL2,BCL2L1,BCL2L10,BCL2L11,BCL2L13,BCL3,BCL7A,BCR,BDH1,BDH2,BDKRB1,BDKRB2,BDNF,BEND3,BEND6,BET1,BET1L,BFSP2,BGLAP,BHLHA15,BHLHE40,BHLHE41,BICD1,BID,BIK,BIRC3,BIRC5,BIRC6,BIRC7,BLM,BLNK,BLOC1S1,BLZF1,BMF,BMI1,BMP2,BMP4,BMP6,BMP7,BNIP2,BNIP3L,BOC,BOK,BOLA1,BPGM,BPIFA1,BPIFB1,BRCA1,BRCA2,BRD2,BRF2,BRI3,BRI3BP,BRINP2,BRIP1,BRK1,BRWD1,BSG,BSND,BST2,BTBD3,BTBD7,BTG1,BTG3,BTNL8,BTNL9,BUB1,BUB1B,BYSL,C1QTNF7,C2,C2CD4A,C3,C4BPA,C4BPB,C8G,CA11,CA12,CA2,CA9,CAB39L,CABLES1,CABLES2,CACNA1D,CACNA1E,CACNA1G,CACNA1I,CACNA2D2,CACNB2,CACNB3,CACNB4,CACNG4,CACYBP,CAD,CADM1,CADPS2,CALB2,CALCOCO1,CALCR,CALM1,CALM2,CALML4,CALR,CALU,CALY,CAMK2D,CAMK2N1,CAMK4,CAMKK2,CAMSAP1,CANX,CAP1,CAPN1,CAPN15,CAPS,CARD10,CARD6,CARM1,CASD1,CASP1,CASP14,CASP2,CASP3,CASP4,CASP6,CASP7,CASP8,CASP9,CASQ2,CAST,CAV1,CAV2,CBFA2T3,CBFB,CBL,CBR3,CBX1,CBX2,CCBL2,CCDC170,CCDC23,CCDC3,CCDC64,CCDC86,CCDC88C,CCKBR,CCL15,CCL2,CCL20,CCL21,CCL3,CCL5,CCNA1,CCNA2,CCNB1,CCNB2,CCND1,CCND2,CCND3,CCNDBP1,CCNE1,CCNE2,CCNG1,CCNG2,CCNT1,CCRN4L,CD109,CD164,CD1D,CD22,CD36,CD44,CD46,CD5,CD55,CD58,CD70,CD82,CD83,CD9,CD96,CDC14B,CDC20,CDC20B,CDC25A,CDC25B,CDC25C,CDC42BPA,CDC42EP1,CDC42EP2,CDC45,CDC6,CDCA3,CDCA5,CDCA8,CDCP1,CDH1,CDH11,CDH18,CDH26,CDH5,CDH6,CDK1,CDK2,CDK2AP2,CDK4,CDK5RAP2,CDK6,CDK7,CDKN1A,CDKN1B,CDKN1C,CDKN2A,CDKN2B,CDKN2C,CDKN2D,CDKN3,CDO1,CDS1,CDT1,CDV3,CEACAM1,CEACAM3,CEACAM5,CEACAM6,CEBPA,CEBPB,CEBPD,CEBPZ,CECR6,CELSR2,CENPA,CENPF,CENPJ,CENPK,CENPM,CENPN,CENPU,CENPV,CENPW,CEP152,CEP55,CEP57,CERK,CFB,CFTR,CGA,CGB,CGN,CHAC2,CHDH,CHEK1,CHEK2,CHGA,CHI3L1,CHMP2A,CHMP5,CHN1,CHN2,CHORDC1,CHPT1,CHRNA4,CHRNA5,CHRNB2,CHST15,CHST5,CHST6,CHSY1,CHSY3,CHUK,CIDEB,CILP,CISD1,CISH,CITED2,CKB,CKLF,CKS1B,CKS2,CLASP2,CLCA4,CLCF1,CLCNKA,CLDN1,CLDN16,CLDN4,CLDN5,CLDN8,CLDN9,CLEC2B,CLEC3B,CLGN,CLIC6,CLMN,CLPTM1,CLRN3,CLSTN1,CLU,CMBL,CMC1,CMKLR1,CMPK2,CMTM3,CMTM4,CMTM7,CNBP,CNGB1,CNOT1,CNOT2,CNOT7,CNR1,CNST,CNTN1,CNTN5,CNTNAP3,COA7,COBL,COL11A1,COL12A1,COL13A1,COL14A1,COL15A1,COL16A1,COL1A1,COL1A2,COL5A1,COL5A2,COL6A1,COL6A2,COL6A3,COLEC12,COMMD3,COMMD6,COMP,COMT,COPA,COPB2,COX17,COX5B,COX6A1,COX6A2,COX6C,COX7A2L,COX7C,CP,CPE,CPEB2,CPLX1,CPM,CPN2,CPS1,CPT2,CPZ,CRABP1,CRABP2,CREB3L3,CREB3L4,CREB5,CREG1,CREM,CRHR1,CRIP1,CRISP3,CRISPLD1,CRISPLD2,CRKL,CRLF1,CROT,CRP,CRTAM,CRYAB,CSF3,CSMD2,CSNK2A1,CSRNP1,CSRP2,CSRP2BP,CST4,CSTA,CTBP1,CTDSPL2,CTGF,CTNNA2,CTNNB1,CTNND2,CTPS1,CTSB,CTSC,CTSD,CTSF,CTSH,CTSO,CTSV,CTSW,CUX2,CWC27,CXADR,CXCL10,CXCL11,CXCL12,CXCL14,CXCL2,CXCL3,CXCL9,CXCR1,CXCR4,CYB5A,CYB5D1,CYB5R4,CYBA,CYCS,CYFIP2,CYP11A1,CYP19A1,CYP1A1,CYP1A2,CYP1B1,CYP24A1,CYP26A1,CYP26B1,CYP27B1,CYP2A6,CYP2A7,CYP2B6,CYP2C8,CYP2C9,CYP2E1,CYP2F1,CYP2J2,CYP2S1,CYP3A4,CYP3A7,CYP46A1,CYP4B1,CYP4F11,CYP4F2,CYP4F3,CYP4X1,CYP51A1,CYP7A1,CYP7B1,CYP8B1,CYR61,DAAM1,DAB2,DACH1,DACT1,DAD1,DAO,DAP,DAPK1,DAPK2,DARS2,DBN1,DBNDD1,DBP,DCAF11,DCAF4,DCHS1,DCLK1,DCN,DCXR,DDAH1,DDAH2,DDB2,DDI2,DDIT3,DDIT4,DDT,DDX17,DDX21,DDX27,DDX54,DDX58,DDX6,DDX60,DDX60L,DEDD2,DEFB1,DEGS2,DEK,DENND1B,DENND2A,DENND5A,DEPDC1,DEPDC1B,DEPDC7,DEPTOR,DERA,DERL1,DES,DESI1,DFNA5,DGAT2,DGKH,DGKZ,DHCR24,DHCR7,DHFR,DHRS2,DHRS3,DHRS9,DHX33,DHX58,DHX9,DICER1,DIO1,DIO2,DIO3,DKK1,DLC1,DLG5,DLGAP4,DLGAP5,DLK1,DLX2,DLX4,DMBT1,DNAAF1,DNAJA1,DNAJA4,DNAJB1,DNAJB2,DNAJB4,DNAJB6,DNAJB9,DNAJC12,DNAJC15,DNAJC17,DNAJC2,DNAJC22,DNAJC5,DNAJC9,DNER,DNMBP,DNMT1,DNMT3A,DNTTIP1,DOCK8,DOHH,DOK7,DONSON,DOPEY2,DPEP2,DPEP3,DPH2,DPM3,DPP4,DPY30,DRAM1,DRG2,DSCC1,DST,DTL,DTNA,DTX3L,DTYMK,DUSP1,DUSP2,DUSP4,DUSP5,DUSP6,DUSP8,DUT,DVL1,DXO,DYNLL1,DYRK2,E2F1,E2F3,E2F7,E2F8,EAF2,EBAG9,ECE1,ECE2,ECM1,ECT2,EDC3,EDN1,EDN2,EDN3,EDNRA,EDNRB,EEF1A1,EEF1A2,EEF1G,EEF2K,EFEMP1,EFHD1,EFNA1,EFNA5,EFNB2,EFS,EGF,EGFR,EGLN3,EGR1,EGR2,EGR3,EHBP1,EHD1,EHD2,EHF,EHHADH,EID3,EIF1B,EIF2AK2,EIF2AK3,EIF2S1,EIF3B,EIF4EBP1,EIF5,EIF5A,ELAC2,ELF3,ELF5,ELK3,ELK4,ELMSAN1,ELOVL2,ELOVL5,EMC9,EML4,EMP1,EMP2,ENC1,ENO2,ENPP4,ENPP5,ENSA,ENTPD1,EPB41L1,EPB41L2,EPB41L4A,EPB41L4B,EPHA1,EPHA3,EPHA4,EPHA7,EPHB4,EPOR,ERBB2,ERBB3,ERBB4,ERC2,ERCC1,ERCC2,ERCC6,EREG,ERICH1,ERN1,ERP27,ERRFI1,ESPL1,ESPN,ESR1,ESR2,ESRRA,ESRRB,ETFB,ETNK2,ETS1,ETS2,ETV1,ETV4,ETV5,EVA1B,EVI2A,EVL,EXO1,EXOSC2,EXT1,EYA1,EZR,F11,F13A1,F13B,F2,F2RL1,F3,F7,FABP1,FABP6,FADS1,FADS2,FADS3,FAIM,FAIM2,FAM101B,FAM102A,FAM105A,FAM107A,FAM107B,FAM110B,FAM110C,FAM134B,FAM13A,FAM149A,FAM168A,FAM171B,FAM219A,FAM21A,FAM222A,FAM43A,FAM46C,FAM47E,FAM49B,FAM64A,FAM69A,FAM73A,FAM83B,FAM83G,FAM84B,FAM86C1,FAM89A,FANCC,FANCD2,FANCI,FARP1,FARSA,FAS,FASLG,FASN,FAT1,FAU,FAXDC2,FBLN1,FBP1,FBRSL1,FBXL7,FBXO11,FBXO32,FBXO5,FCF1,FDFT1,FEN1,FERMT1,FETUB,FGA,FGB,FGD5,FGF18,FGF2,FGF3,FGF4,FGF6,FGF7,FGF9,FGFBP2,FGFR1,FGFR2,FGFR3,FGFRL1,FGL1,FGL2,FGR,FHL2,FICD,FIGNL1,FILIP1L,FJX1,FKBP3,FKBP4,FKBP5,FLNC,FLOT1,FLRT2,FLT1,FMNL2,FMO5,FN1,FNDC1,FNDC3B,FNIP2,FOLR1,FOS,FOSB,FOSL1,FOXA1,FOXA2,FOXC1,FOXD1,FOXK1,FOXK2,FOXM1,FOXO1,FOXO3,FOXQ1,FRAT1,FREM2,FRK,FRMD3,FRMD4B,FSCN1,FSCN2,FSHB,FST,FSTL3,FTH1,FUT3,FUT4,FUT5,FUT9,FXYD1,FYCO1,FYN,FYTTD1,FZD10,FZD5,FZD7,FZD8,FZR1,G0S2,G2E3,G6PC,GAA,GABBR1,GABBR2,GABPB2,GABRB3,GABRP,GADD45A,GADD45B,GADD45G,GAL,GALC,GALM,GALNT12,GALR2,GAP43,GARS,GAS1,GAS2,GAS2L3,GAS6,GAST,GATAD2A,GATM,GBE1,GBP1,GBP2,GCH1,GCHFR,GCLM,GCNT2,GCNT3,GCOM1,GDF15,GDPD3,GDPD5,GEM,GFRA1,GGH,GHR,GHRHR,GINS1,GINS2,GINS3,GIPC1,GIPC2,GJA1,GJA4,GJB2,GJB3,GLB1,GLDC,GLE1,GLI3,GLIPR1,GLIS3,GLRA3,GLRX,GLS2,GLTP,GLUL,GLYAT,GMNN,GNAS,GNB4,GNG11,GNG4,GNL2,GNMT,GNRH1,GNRHR,GOLGA5,GOLGA8A,GOLIM4,GOLM1,GOT1,GPAM,GPATCH4,GPD1,GPD1L,GPER1,GPNMB,GPR155,GPR17,GPR176,GPR75,GPR87,GPRC5A,GPRC5B,GPSM1,GPSM2,GPX1,GPX2,GPX3,GPX4,GRAMD3,GRB14,GRB2,GRB7,GREB1,GREM1,GRHL1,GRIA1,GRINA,GRN,GRPEL2,GRTP1,GSE1,GSN,GSS,GSTA1,GSTK1,GSTM3,GSTP1,GSTT1,GSTT2,GTF2H3,GTF3C4,GTPBP2,GULP1,GYS2,H2AFV,H2AFX,H2AFZ,H3F3A,H3F3B,HABP2,HADH,HAL,HAMP,HAND2,HAO1,HAO2,HAS1,HAS2,HAS3,HAT1,HAUS4,HBA1,HBA2,HBB,HBD,HBG1,HBG2,HBP1,HCAR3,HCN2,HDAC1,HDAC2,HDAC3,HDAC4,HDAC7,HDGF,HEATR1,HEATR3,HEBP1,HEG1,HELLS,HELZ2,HERC3,HERC5,HERC6,HERPUD1,HES1,HES2,HES4,HES6,HEXDC,HEY1,HEY2,HFE2,HGD,HGF,HHLA2,HIBCH,HIPK1,HIPK2,HIRA,HIRIP3,HIST1H1C,HIST1H2AC,HIST1H2AE,HIST1H2AG,HIST1H2AK,HIST1H2BC,HIST1H2BD,HIST1H2BH,HIST1H2BI,HIST1H3C,HIST1H3D,HIST2H2BE,HIVEP1,HJURP,HK2,HKDC1,HLA-A,HLA-B,HLA-C,HLA-DRA,HLA-DRB1,HLA-E,HLA-F,HLA-G,HM13,HMCN1,HMGA1,HMGB1,HMGB2,HMGCL,HMGCS1,HMGCS2,HMGN3,HMMR,HMOX1,HNF4A,HNMT,HNRNPA2B1,HNRNPAB,HNRNPH1,HNRNPU,HOMER2,HOMER3,HOPX,HOXA1,HOXA10,HOXA11,HOXA5,HOXB6,HOXB7,HP,HPD,HPGD,HPS5,HPSE,HR,HRAS,HRG,HS3ST3B1,HSD11B1,HSD11B2,HSD17B1,HSD17B11,HSD17B14,HSD17B2,HSD17B6,HSD17B7,HSD3B1,HSF2,HSP90AA1,HSP90AB1,HSP90B1,HSPA13,HSPA1A,HSPA1B,HSPA4,HSPA4L,HSPA5,HSPA6,HSPA8,HSPB1,HSPB11,HSPB8,HSPD1,HSPE1,HSPH1,HTR1A,HYLS1,IAH1,IBSP,ICAM1,ID1,ID2,ID3,ID4,IDH1,IER2,IER3,IER5,IER5L,IFI16,IFI27,IFI27L2,IFI35,IFI44,IFI44L,IFI6,IFIH1,IFIT1,IFIT2,IFIT3,IFIT5,IFITM1,IFNG,IFRD1,IFRD2,IFT88,IGDCC3,IGF1,IGF1R,IGF2,IGF2BP2,IGFBP1,IGFBP2,IGFBP3,IGFBP4,IGFBP5,IGFBP6,IGSF11,IGSF3,IGSF8,IGSF9,IHH,IKBIP,IL10,IL12A,IL12B,IL15,IL15RA,IL17RB,IL17RD,IL18,IL1A,IL1B,IL1R1,IL1R2,IL1RL1,IL1RN,IL20RA,IL23A,IL24,IL27RA,IL2RB,IL33,IL4R,IL6,IL6ST,IL7R,ILF2,ILVBL,IMPDH1,INA,ING4,INHA,INHBA,INHBE,INPP4B,INPP5A,INSIG1,INSL3,INTS7,IP6K2,IP6K3,IPO4,IQGAP1,IQGAP3,IRAK2,IRF6,IRF7,IRF9,IRS1,IRS2,IRX2,IRX3,IRX4,ISG15,ISG20,ISG20L2,ISM1,ISM2,ISYNA1,ITGA1,ITGA2,ITGA3,ITGA5,ITGA6,ITGA8,ITGB1,ITGB2,ITGB3,ITGB4,ITGB6,ITGBL1,ITIH5,ITM2C,ITPK1,ITPR1,ITPRIP,ITSN2,JAG1,JAK2,JDP2,JMY,JPH1,JUN,JUNB,JUP,KAT2B,KAT5,KAZN,KBTBD11,KCNC4,KCND2,KCNE3,KCNE4,KCNF1,KCNG1,KCNH1,KCNJ10,KCNJ16,KCNJ5,KCNJ8,KCNK15,KCNK6,KCNMA1,KCNMB1,KCNN4,KCTD12,KDR,KHK,KHSRP,KIAA0100,KIAA0101,KIAA0226L,KIAA0430,KIAA1324,KIAA1467,KIAA1524,KIAA1549,KIF11,KIF14,KIF15,KIF18A,KIF20A,KIF23,KIF2C,KIFC1,KIR2DL3,KIT,KITLG,KLF10,KLF12,KLF13,KLF16,KLF4,KLF5,KLF6,KLF9,KLHL11,KLHL21,KLHL23,KLHL24,KLHL29,KLHL31,KLK11,KLK2,KLK3,KLK6,KLKB1,KLRC1,KLRC3,KLRG2,KMT2A,KMT2C,KMT2D,KMT2E,KNG1,KNSTRN,KPNA2,KPNA3,KPNB1,KRAS,KRCC1,KRT10,KRT13,KRT17,KRT18,KRT19,KRT222,KRT23,KRT34,KRT5,KRT6A,KRT6B,KRT6C,KRT7,KRT74,KRT8,KRT81,KRTAP3-1,KSR1,KTN1,KYNU,L2HGDH,LACTB,LAD1,LAIR2,LAMA3,LAMA4,LAMB2,LAMB3,LAMC1,LAMC2,LAMP1,LAMP3,LARP1,LARP4,LARP4B,LARP6,LBP,LCK,LCN2,LDB1,LDHA,LDLR,LDLRAD3,LDLRAD4,LEAP2,LEFTY1,LEFTY2,LEMD1,LEP,LEPR,LETM1,LFNG,LGALS1,LGALS3,LGALS3BP,LGALS8,LHCGR,LIF,LIFR,LILRB5,LIMCH1,LIN37,LIN7A,LIPC,LIPH,LLGL2,LMAN1,LMCD1,LMNB1,LMO3,LNX1,LONRF2,LOX,LOXL1,LOXL4,LPAR1,LPAR3,LPGAT1,LPL,LPP,LRP4,LRP5,LRP5L,LRP8,LRR1,LRRC1,LRRC17,LRRC31,LRRC32,LRRC37A3,LRRC58,LRRC8B,LRRC8C,LRRC8D,LRRC8E,LRRN1,LSM2,LSR,LSS,LTA,LTB,LTBP1,LTBR,LTF,LURAP1L,LXN,LY6E,LYAR,LYN,LYPD1,LYRM5,LYZ,MACC1,MAD1L1,MAD2L1,MADD,MAF,MAFB,MAFF,MAG,MAK16,MAL,MALL,MAN1A1,MANEA,MANEAL,MANF,MANSC1,MAP1A,MAP1B,MAP2K1,MAP2K2,MAP2K3,MAP2K4,MAP2K5,MAP2K6,MAP3K1,MAP3K3,MAP3K4,MAP3K5,MAP3K7CL,MAP4K1,MAP4K3,MAP4K4,MAPK1,MAPK11,MAPK13,MAPK14,MAPK3,MAPK7,MAPK8,MAPK8IP2,MAPK9,MAPKAPK2,MAPT,MARCKS,MARS2,MASTL,MAT1A,MAT2A,MATK,MATN2,MATN4,MATR3,MAX,MB,MBD4,MBL2,MBNL1,MBOAT1,MCAM,MCCC1,MCCC2,MCF2L2,MCL1,MCM10,MCM2,MCM3,MCM4,MCM5,MCM6,MCM7,MCTP1,MDM2,MDN1,ME1,ME3,MED12L,MED20,MEF2C,MEGF10,MELK,MEN1,MEOX1,MET,METRNL,METTL18,METTL7A,MEX3A,MFAP2,MFAP3L,MFNG,MFSD2A,MGAT3,MGAT4A,MGAT4B,MGEA5,MGP,MGRN1,MGST1,MGST2,MGST3,MICAL2,MICALL1,MICALL2,MIEF1,MITF,MKI67,MKNK1,MKNK2,MKX,MLF1,MLH1,MLH3,MLLT11,MLPH,MLXIP,MME,MMP1,MMP10,MMP11,MMP13,MMP14,MMP15,MMP16,MMP17,MMP2,MMP27,MMP3,MMP7,MMP9,MND1,MNS1,MOAP1,MOGAT1,MOK,MORN2,MPHOSPH8,MPHOSPH9,MPLKIP,MPO,MPP6,MPPED2,MPV17L,MRAP2,MRAS,MREG,MRPL18,MRPL27,MRPL30,MRPL33,MRPL40,MRPL49,MRPS21,MRPS27,MRPS33,MSANTD3,MSH2,MSH4,MSH6,MSMB,MST1,MSTN,MSX2,MT1A,MT1E,MT1F,MT1G,MT1H,MT1HL1,MT1M,MT1X,MT2A,MTA3,MTCH1,MTHFD1,MTHFD1L,MTHFD2,MTIF3,MTOR,MTR,MTSS1L,MTTP,MTUS1,MUC1,MUC12,MUC4,MUC5B,MUCL1,MUT,MVK,MX1,MX2,MXD3,MXD4,MYB,MYBL1,MYBL2,MYC,MYCBP2,MYCN,MYH10,MYH6,MYH9,MYL10,MYL12A,MYL12B,MYL6,MYLIP,MYLK,MYLK3,MYO10,MYO18A,MYO1B,MYOD1,MYOF,MYOG,MYOT,MYRIP,MYT1,MYT1L,N4BP3,NAA15,NAA38,NAAA,NAB2,NACC1,NADK2,NANOS1,NAP1L4,NARF,NARS,NAT1,NAT2,NAT8,NAT8L,NAV2,NBEA,NCAM2,NCAPD2,NCAPG,NCAPG2,NCAPH,NCF1,NCF2,NCL,NCLN,NCOA1,NCOA2,NCOA3,NCOA4,NCOA7,NCOR2,NCR2,NDC80,NDE1,NDRG1,NDST1,NDUFA13,NDUFA2,NDUFA3,NDUFA4,NDUFB2,NDUFB4,NDUFB5,NDUFB6,NDUFC1,NDUFV1,NEB,NEBL,NEDD4L,NEDD9,NEFH,NEGR1,NEIL3,NEK2,NELL2,NENF,NEO1,NEXN,NF1,NFAT5,NFATC2IP,NFATC4,NFE2L2,NFIA,NFIB,NFIC,NFIL3,NFKB1,NFKB2,NFKBIA,NFKBIZ,NFXL1,NGFR,NGLY1,NIT1,NKD1,NKX3-1,NLE1,NLRP5,NME1,NME3,NMI,NMT1,NMU,NNMT,NOC2L,NOL3,NOL6,NOL9,NOLC1,NOM1,NOP2,NOP56,NOS2,NOS3,NOV,NOVA1,NOX5,NPAS3,NPHP1,NPM1,NPNT,NPPA,NPPC,NPR2,NPR3,NPTX2,NPTXR,NPY1R,NPY5R,NQO1,NQO2,NR1H2,NR1H4,NR1I2,NR1I3,NR2F1,NR2F2,NR3C1,NR3C2,NR4A1,NR4A2,NR5A1,NR5A2,NRAS,NRF1,NRG2,NRIP1,NRP1,NRTN,NRXN3,NT5C2,NT5DC2,NT5E,NTN4,NTNG1,NTRK3,NTS,NUDT1,NUDT19,NUDT2,NUDT6,NUF2,NUP107,NUP133,NUP155,NUP188,NUPR1,NUS1,NUSAP1,NXNL2,OAS1,OAS2,OAS3,OASL,OAZ2,OCIAD2,ODC1,OGFOD1,OGFR,OGFRL1,OIP5,OLFM1,OLFM4,OLFML1,OLFML3,ONECUT2,OPRK1,OPRL1,OPTN,OR8B8,ORC1,ORM1,OSBP2,OSBPL11,OSBPL5,OSBPL7,OSMR,OSR2,OTOF,OTUD7B,OVGP1,OXTR,P2RX4,P2RY11,P2RY14,P4HA2,P4HB,PA2G4,PACS1,PADI2,PADI3,PAEP,PAG1,PAH,PAICS,PAK1,PALLD,PALM,PALM2-AKAP2,PALMD,PAM,PANK1,PAPOLA,PAPPA,PAPSS2,PARM1,PARP1,PARP12,PARP14,PARP9,PARVA,PAWR,PAX5,PAX7,PBK,PBLD,PBX1,PBX3,PCDH10,PCDH18,PCDH7,PCDH8,PCDH9,PCDHB4,PCDHB5,PCDHGC3,PCK1,PCK2,PCNA,PCOLCE2,PCP4,PCSK6,PCSK9,PDCD11,PDCD4,PDE3B,PDE4B,PDE4C,PDE5A,PDE6D,PDGFA,PDGFB,PDGFRB,PDGFRL,PDK1,PDK4,PDLIM1,PDLIM5,PDPK1,PDPN,PDS5B,PDSS1,PDZD2,PDZD8,PDZK1,PEG10,PELI1,PELI3,PELO,PEMT,PEX2,PFAS,PFDN5,PFKFB3,PFKFB4,PGAM5,PGAP1,PGBD5,PGLYRP2,PGM2L1,PGM3,PGPEP1,PGR,PGRMC2,PHACTR3,PHC3,PHF12,PHF19,PHF20L1,PHLDA1,PHLDA2,PHTF2,PI15,PID1,PIEZO1,PIEZO2,PIGC,PIK3C2A,PIK3CA,PIK3R2,PIK3R3,PIM1,PIP5K1A,PIP5K1B,PIPOX,PISD,PITPNC1,PITX1,PITX2,PKD2L1,PKHD1L1,PKIA,PKLR,PKP2,PLA2G10,PLA2G12A,PLA2G2A,PLA2G3,PLA2G4C,PLA2G4D,PLA2G7,PLAGL2,PLAT,PLAU,PLAUR,PLCB1,PLCD3,PLCE1,PLD1,PLD5,PLD6,PLEC,PLEK2,PLEKHA2,PLEKHA6,PLEKHF1,PLEKHG3,PLEKHG5,PLEKHO1,PLEKHS1,PLG,PLGRKT,PLK1,PLK2,PLK4,PLLP,PLOD1,PLOD2,PLSCR1,PLSCR4,PLXDC2,PLXNA1,PMAIP1,PMEPA1,PMP22,PMS2,PNISR,PNKD,PNMAL1,PNPLA3,PNPLA8,PNPT1,PNRC1,PNRC2,POC5,POLD2,POLD4,POLE2,POLL,POLR1A,POLR1B,POLR2B,POLR2J,POLR3G,POLRMT,POM121,POM121C,POMGNT1,POMK,PON1,POPDC3,POSTN,POU5F1,PPA2,PPAN,PPAP2B,PPAP2C,PPAPDC1B,PPARG,PPARGC1A,PPARGC1B,PPDPF,PPFIBP2,PPIA,PPIF,PPIL6,PPM1D,PPM1E,PPM1J,PPM1K,PPM1M,PPP1R14A,PPP1R14C,PPP1R15A,PPP1R16B,PPP1R1A,PPP1R1B,PPP1R2,PPP1R3B,PPP1R3C,PPP2R2C,PPP2R4,PPP3CA,PPP4R4,PPTC7,PRAME,PRAMEF11,PRB3,PRC1,PRDM4,PRDX2,PREX1,PRICKLE1,PRIM1,PRIM2,PRKAA1,PRKAR1A,PRKAR2A,PRKAR2B,PRKCA,PRKCD,PRKCE,PRKCQ,PRKDC,PRKRA,PRL,PRLR,PROC,PROCR,PRODH,PROP1,PROS1,PROX1,PRPF4,PRPF6,PRR14L,PRR15L,PRR5L,PRRC2C,PRSS12,PRSS23,PRSS8,PSAP,PSAT1,PSCA,PSD3,PSEN2,PSENEN,PSG1,PSG4,PSIP1,PSMB8,PSMB9,PSMC3,PSMD12,PSMD14,PSMD6,PSME1,PSME4,PSRC1,PTBP1,PTBP3,PTEN,PTGER3,PTGER4,PTGES,PTGR1,PTGS1,PTGS2,PTH,PTH1R,PTH2R,PTHLH,PTK7,PTMA,PTP4A1,PTPN13,PTPN18,PTPN21,PTPRE,PTPRG,PTPRH,PTPRJ,PTPRO,PTPRR,PTRH2,PTTG1,PUS1,PUS7,PUS7L,PVR,PWP2,PXK,QKI,QPCT,QSER1,QSOX1,QSOX2,RAB11FIP1,RAB15,RAB1B,RAB26,RAB30,RAB31,RAB36,RAB3C,RAB40C,RAB43,RAB4B,RABGAP1L,RAC1,RAC2,RAC3,RACGAP1,RAD51,RAD51AP1,RAD51C,RAD54L2,RAET1L,RAF1,RAI1,RAI14,RALA,RALGPS2,RAN,RANBP3,RANGAP1,RAP1A,RAPGEF4,RAPGEFL1,RARA,RARB,RARRES1,RARRES2,RASA1,RASA3,RASD1,RASEF,RASGEF1B,RASGRP1,RASL12,RASSF4,RASSF9,RB1,RBBP4,RBBP6,RBBP8,RBKS,RBL2,RBM14,RBM15,RBM24,RBM7,RBMS1,RBMS3,RBP1,RBP4,RBP7,RBPMS2,RBX1,RC3H1,RC3H2,RCAN1,RDH16,RECK,REEP1,RELA,RELB,RELT,RERG,RET,REV3L,RFC2,RFC3,RFC4,RFTN1,RFXANK,RGCC,RGL1,RGMB,RGS10,RGS16,RGS19,RGS2,RGS3,RGS4,RGS5,RHBDF1,RHBDF2,RHNO1,RHOA,RHOB,RHOBTB1,RHOBTB3,RHOU,RIF1,RILPL2,RIN1,RIN3,RIPK1,RIPK2,RLN1,RLN2,RMDN2,RMI2,RNASE4,RNASEH1,RNASEH2A,RND1,RND3,RNF114,RNF125,RNF139,RNF14,RNF144B,RNF145,RNF150,RNF181,RNF19B,RNF32,RNF43,RNFT1,ROBO1,ROM1,RORA,RORC,RPA3,RPH3AL,RPL13A,RPL22L1,RPL23,RPL24,RPL27A,RPL31,RPL32,RPL34,RPL35A,RPL36,RPL36AL,RPL37A,RPL38,RPL39L,RPL41,RPL6,RPL7,RPLP0,RPLP2,RPN1,RPP25L,RPRM,RPS11,RPS13,RPS14,RPS15A,RPS16,RPS20,RPS21,RPS27,RPS27A,RPS27L,RPS29,RPS3,RPS6,RPS6KA2,RPS6KA5,RPS6KB1,RPS7,RPS9,RPSA,RPUSD1,RRAD,RRAS,RREB1,RRM1,RRM2,RRP12,RRP15,RRP1B,RRP9,RRS1,RSAD2,RSC1A1,RSF1,RSU1,RTN3,RUNX2,RUNX3,RXFP1,RYR3,S100A1,S100A10,S100A11,S100A13,S100A14,S100A16,S100A2,S100A4,S100A6,S100A7,S100A8,S100A9,S100P,S1PR1,S1PR3,S1PR5,SAA2,SAA4,SAC3D1,SACS,SALL1,SALL4,SAMD5,SAMD9,SAMD9L,SAMHD1,SAP18,SASH1,SAT2,SATB2,SBK1,SBNO2,SCAMP1,SCAMP4,SCAND1,SCARB1,SCD,SCEL,SCGB1D1,SCGB1D2,SCGB2A1,SCGB2A2,SCIN,SCN1A,SCNN1A,SCOC,SCUBE2,SDC2,SDC4,SDCBP,SEC14L1,SEC16A,SEC22C,SEC61A1,SEC61G,SECTM1,SELE,SELENBP1,SELL,SEMA3A,SEMA3C,SEMA4D,SEMA4G,SEMA6A,SENP5,SEPP1,SEPT11,SEPT9,SERF2,SERPINA1,SERPINA10,SERPINA3,SERPINA5,SERPINA6,SERPINB1,SERPINB2,SERPINB5,SERPINB9,SERPINC1,SERPIND1,SERPINE1,SERPINE2,SERPINH1,SERTAD4,SESN2,SESN3,SET,SETD7,SFN,SFPQ,SFR1,SFTPB,SFXN2,SGCD,SGCG,SGIP1,SGK1,SGOL1,SGOL2,SH2B3,SH2D1B,SH2D3C,SH3BP2,SH3BP5,SH3PXD2A,SHB,SHBG,SHC4,SHCBP1,SHH,SHISA2,SHMT2,SIAH2,SIGLEC15,SIN3B,SIPA1L2,SIPA1L3,SIRPA,SIRPB1,SKIL,SKP2,SLC10A1,SLC11A2,SLC12A2,SLC12A4,SLC12A8,SLC14A1,SLC15A1,SLC15A2,SLC16A1,SLC16A10,SLC16A3,SLC16A4,SLC16A6,SLC16A7,SLC17A2,SLC17A4,SLC17A5,SLC19A1,SLC1A1,SLC1A2,SLC1A3,SLC1A4,SLC1A5,SLC22A1,SLC22A3,SLC22A4,SLC22A5,SLC22A7,SLC22A9,SLC23A1,SLC24A3,SLC25A15,SLC25A19,SLC25A20,SLC25A22,SLC25A30,SLC25A32,SLC25A36,SLC25A42,SLC26A11,SLC26A2,SLC26A3,SLC26A6,SLC26A7,SLC27A2,SLC27A6,SLC29A1,SLC29A3,SLC2A1,SLC2A2,SLC2A4,SLC30A1,SLC30A10,SLC30A2,SLC31A1,SLC35C1,SLC35F6,SLC37A4,SLC38A11,SLC38A2,SLC38A4,SLC39A10,SLC39A14,SLC39A6,SLC39A8,SLC3A1,SLC3A2,SLC40A1,SLC41A1,SLC44A2,SLC46A1,SLC47A1,SLC47A2,SLC4A7,SLC4A8,SLC51B,SLC5A6,SLC5A9,SLC6A1,SLC6A11,SLC6A12,SLC6A20,SLC6A3,SLC6A6,SLC7A11,SLC7A2,SLC7A4,SLC7A5,SLC7A8,SLC8A1,SLC9A2,SLC9A3R1,SLC9A3R2,SLCO2A1,SLCO2B1,SLCO3A1,SLCO4C1,SLIT1,SLIT2,SLIT3,SLPI,SMAD3,SMARCA4,SMARCC2,SMC2,SMC4,SMCO2,SMCO4,SMG1,SMIM11,SMIM14,SMIM19,SMIM3,SMOC2,SMOX,SMPDL3A,SMURF2,SMYD3,SNAI1,SNAI2,SNAPC4,SNAPIN,SNCAIP,SNN,SNRPB,SNX24,SNX9,SOCS1,SOCS2,SOCS3,SOCS6,SOD1,SOD2,SON,SORBS2,SORL1,SOWAHA,SOX11,SOX18,SOX2,SOX4,SOX7,SOX9,SP1,SP100,SP110,SP7,SPACA4,SPAG16,SPAG4,SPAG5,SPAG9,SPARCL1,SPATA13,SPATA7,SPATS2L,SPC24,SPC25,SPDL1,SPG20,SPINK5,SPIRE2,SPN,SPOCK1,SPOCK3,SPP1,SPP2,SPRED2,SPRR1A,SPRR1B,SPRY4,SPTAN1,SPTBN1,SPTLC1,SQRDL,SQSTM1,SRC,SRCAP,SREBF1,SRGN,SRI,SRM,SRP72,SRPR,SRRM2,SRRT,SRSF1,SRSF5,SRSF7,SRXN1,SSPN,ST14,ST20,ST3GAL1,ST3GAL2,ST3GAL5,ST3GAL6,ST6GAL1,ST6GALNAC1,ST7,ST8SIA4,STAMBPL1,STAP1,STARD13,STARD5,STAT1,STAT3,STAT4,STC1,STC2,STEAP1,STEAP3,STEAP4,STIL,STIP1,STK33,STK38,STK39,STMN1,STMN2,STON2,STRBP,STRN3,STX1A,STX8,STXBP1,STXBP6,SUFU,SULF1,SULF2,SULT1A1,SULT1C2,SULT1E1,SULT2A1,SUMO1,SURF4,SURF6,SUSD3,SUV39H2,SVIL,SYBU,SYCP2,SYDE2,SYMPK,SYNDIG1,SYNE1,SYNGR3,SYNJ2,SYNPO2,SYT1,TAC1,TACC1,TACC3,TACSTD2,TADA2B,TAF12,TAF4B,TAF5,TAF9,TAGLN,TANC2,TANGO2,TANK,TAOK1,TAP1,TAP2,TARS,TAS1R1,TAT,TBC1D1,TBC1D19,TBC1D24,TBC1D9,TBKBP1,TBX21,TBX3,TC2N,TCAIM,TCEA1,TCEA2,TCEA3,TCEB2,TCF19,TCF21,TCF25,TCF4,TCF7L2,TCL1B,TCOF1,TCTEX1D2,TDO2,TELO2,TENM3,TENM4,TERT,TES,TESK2,TFAM,TFEB,TFF1,TFF2,TFF3,TFPI,TFPI2,TFRC,TGDS,TGFA,TGFB1,TGFB2,TGFB3,TGFBI,TGFBR3,TGFBRAP1,TGIF2,TGM2,THBD,THBS1,THBS2,THEM4,THNSL2,THOC6,THRA,THRSP,THSD7A,THUMPD1,THY1,THYN1,TIAF1,TIAM1,TICAM1,TIGD2,TIMELESS,TIMP2,TIMP3,TIMP4,TIPARP,TJP2,TK1,TLL2,TLN2,TLR2,TLX2,TM4SF1,TM4SF4,TM6SF2,TMCC1,TMED2,TMEFF1,TMEM106A,TMEM106C,TMEM116,TMEM120B,TMEM132A,TMEM132C,TMEM134,TMEM139,TMEM140,TMEM14A,TMEM14C,TMEM154,TMEM158,TMEM163,TMEM170B,TMEM189,TMEM194A,TMEM200A,TMEM201,TMEM241,TMEM246,TMEM256,TMEM259,TMEM30B,TMEM38B,TMEM42,TMEM44,TMEM45A,TMEM45B,TMEM5,TMEM60,TMEM61,TMEM64,TMEM86B,TMEM87A,TMEM92,TMEM97,TMEM98,TMOD1,TMPO,TMPRSS2,TMPRSS3,TMPRSS4,TMSB10,TMTC1,TNC,TNF,TNFAIP3,TNFAIP6,TNFAIP8,TNFRSF10A,TNFRSF11A,TNFRSF11B,TNFRSF12A,TNFRSF13B,TNFRSF19,TNFRSF1B,TNFRSF21,TNFRSF25,TNFRSF4,TNFRSF9,TNFSF10,TNIK,TNPO1,TNS1,TNS3,TOB2,TOP1,TOP2A,TOP2B,TOR1AIP2,TOX3,TP53,TP53I11,TP53I3,TP53INP1,TP53INP2,TP53RK,TP63,TPCN1,TPD52L1,TPI1,TPK1,TPM3,TPM4,TPMT,TPPP,TPRKB,TPSG1,TPT1,TPX2,TRADD,TRAF2,TRAF3,TRAF6,TRAIP,TRAK2,TRAM1,TRAM2,TRAPPC6A,TRERF1,TRHDE,TRIB1,TRIB2,TRIB3,TRIM14,TRIM16,TRIM21,TRIM25,TRIM43,TRIO,TRIOBP,TRIP13,TRPC6,TSC22D1,TSHB,TSHR,TSKU,TSPAN1,TSPAN11,TSPAN12,TSPAN8,TSTD1,TTC12,TTC32,TTC39C,TTK,TTLL12,TTPA,TUBA1A,TUBA3C,TUBA3D,TUBA3E,TUBA4A,TUBB1,TUBB2A,TUBB2B,TUBB3,TUBB6,TUBD1,TUFT1,TWIST1,TXN,TXNIP,TXNRD1,TYMS,UBA6,UBA7,UBALD2,UBASH3A,UBASH3B,UBB,UBC,UBD,UBE2C,UBE2D2,UBE2D4,UBE2E2,UBE2G2,UBE2L6,UBE2QL1,UBE2T,UBIAD1,UBL5,UBL7,UBQLN4,UBXN4,UCK2,UGCG,UGDH,UGT1A1,UGT1A3,UGT1A9,UGT2B15,UGT2B4,UGT3A1,UHMK1,UHRF1BP1,ULK1,UNC5CL,UNG,UNKL,UPF1,UPK1A,UPK2,UPK3A,UPK3B,UPP1,URB1,URB2,USMG5,USP12,USP18,USP32,USP36,USP7,VARS2,VASH1,VASN,VAV3,VCAM1,VCAN,VCP,VDR,VEGFA,VEPH1,VIL1,VIM,VIPR1,VNN1,VPS13D,VPS39,VPS8,VRK1,VSNL1,VSTM4,VTCN1,VTN,VWF,WARS,WDHD1,WDR3,WDR36,WDR4,WDR43,WDR6,WDR72,WFDC2,WIPF1,WISP2,WLS,WNT10B,WNT16,WNT2,WNT4,WNT5A,WNT5B,WNT7A,WSB1,WWC1,WWTR1,XAF1,XBP1,XCL1,XCL2,XDH,XPC,XPO1,XPO4,XPO5,XPO6,XPOT,XRCC5,XRCC6,XRCC6BP1,YARS,YBEY,YPEL3,YPEL5,YWHAZ,ZADH2,ZBED2,ZBTB10,ZBTB16,ZBTB43,ZBTB45,ZBTB5,ZBTB8OS,ZC3HAV1L,ZCCHC14,ZCCHC2,ZDHHC7,ZEB1,ZFAND2A,ZFAND6,ZFP36,ZFP36L1,ZFP36L2,ZFYVE19,ZIC2,ZIC5,ZKSCAN1,ZMIZ1,ZMIZ2,ZNF114,ZNF121,ZNF135,ZNF142,ZNF148,ZNF165,ZNF202,ZNF217,ZNF226,ZNF300,ZNF32,ZNF365,ZNF366,ZNF367,ZNF426,ZNF428,ZNF443,ZNF460,ZNF480,ZNF486,ZNF530,ZNF597,ZNF608,ZNF627,ZNF676,ZNF703,ZNF730,ZNF750,ZNF821,ZNF83,ZNF91,ZSCAN10,ZSCAN20,ZSWIM5,ZWILCH,ZWINT,ZYX,
VALPROIC_ACID	N03AG01	https://www.ncbi.nlm.nih.gov/pccompound?term=VALPROIC_ACID	7480	NA	NA	NA	NA	AAGAB,AAK1,AAMDC,AASDH,AASS,ABAT,ABCA1,ABCA13,ABCA3,ABCA5,ABCB1,ABCB10,ABCB4,ABCB5,ABCB6,ABCC10,ABCC2,ABCC4,ABCC5,ABCC6,ABCD3,ABCD4,ABCE1,ABCG1,ABCG2,ABHD11,ABHD12,ABHD12B,ABHD14A,ABHD15,ABHD17B,ABHD17C,ABHD2,ABHD3,ABHD5,ABHD6,ABI2,ABI3BP,ABLIM3,ABTB1,ABTB2,ACAA1,ACACA,ACAD11,ACAD8,ACAD9,ACADM,ACADSB,ACADVL,ACAT1,ACAT2,ACBD5,ACER3,ACHE,ACIN1,ACKR3,ACOT1,ACOT2,ACOT7,ACOX1,ACP5,ACP6,ACPP,ACRBP,ACSF2,ACSL1,ACSL3,ACSM3,ACSS1,ACSS3,ACTA1,ACTA2,ACTB,ACTC1,ACTG2,ACTN1,ACTR10,ACTR3,ACTR6,ACVR1,ACVR1C,ACVR2A,ACVR2B,ACY1,ACYP1,ACYP2,ADA,ADAL,ADAM12,ADAM15,ADAM17,ADAM19,ADAM22,ADAM23,ADAM28,ADAM9,ADAMTS1,ADAMTS10,ADAMTS12,ADAMTS15,ADAMTS17,ADAMTS18,ADAMTS19,ADAMTS20,ADAMTS3,ADAMTS5,ADAMTS6,ADAMTS9,ADAP2,ADARB1,ADAT2,ADCK2,ADCY1,ADCY2,ADCY6,ADCY7,ADCY8,ADCY9,ADCYAP1,ADCYAP1R1,ADD2,ADD3,ADI1,ADIPOQ,ADIPOR1,ADK,ADM,ADNP,ADORA1,ADORA2B,ADPGK,ADPRH,ADPRM,ADRA2A,ADRB1,ADRB2,ADRBK1,ADRBK2,ADRM1,ADSL,ADSS,ADTRP,AEBP2,AES,AFAP1,AFAP1L1,AFAP1L2,AFF3,AFG3L2,AFP,AGA,AGAP1,AGBL1,AGBL2,AGBL3,AGBL5,AGFG1,AGK,AGO2,AGO4,AGPAT2,AGPAT3,AGPAT4,AGPAT5,AGPAT9,AGPS,AGRN,AGT,AGTRAP,AHCTF1,AHCY,AHCYL2,AHI1,AHNAK,AHNAK2,AHR,AHSA2,AIF1L,AIFM3,AIG1,AIM1,AIM1L,AIMP1,AIMP2,AIP,AJAP1,AJUBA,AK1,AK2,AK4,AK5,AK7,AK9,AKAP1,AKAP10,AKAP11,AKAP12,AKAP2,AKAP5,AKAP7,AKAP8,AKAP8L,AKAP9,AKIP1,AKR1A1,AKR1B1,AKR1C1,AKR1C2,AKR1C3,AKR1C4,AKR1D1,AKT1,AKT2,AKT3,ALAD,ALAS1,ALCAM,ALDH18A1,ALDH1A2,ALDH1A3,ALDH1B1,ALDH1L2,ALDH2,ALDH5A1,ALDH7A1,ALDH9A1,ALDOA,ALDOC,ALG10,ALG10B,ALG5,ALG9,ALKBH6,ALKBH7,ALKBH8,ALOX5,ALPK2,ALPK3,ALPL,ALPPL2,ALS2,ALX1,AMD1,AMDHD1,AMER2,AMFR,AMIGO1,AMIGO2,AMOTL1,AMPH,AMZ2,ANAPC10,ANAPC11,ANAPC13,ANAPC16,ANAPC5,ANAPC7,ANG,ANGEL2,ANGPT1,ANGPT2,ANGPTL4,ANK2,ANK3,ANKDD1A,ANKEF1,ANKH,ANKHD1,ANKIB1,ANKK1,ANKLE1,ANKMY2,ANKRA2,ANKRD1,ANKRD10,ANKRD11,ANKRD12,ANKRD13A,ANKRD13B,ANKRD13C,ANKRD18A,ANKRD22,ANKRD28,ANKRD32,ANKRD33B,ANKRD35,ANKRD36,ANKRD37,ANKRD44,ANKRD46,ANKRD50,ANKRD54,ANKRD6,ANLN,ANO2,ANO3,ANO4,ANO5,ANP32A,ANP32B,ANTXR1,ANTXR2,ANXA11,ANXA2,ANXA3,ANXA4,ANXA5,ANXA6,ANXA7,ANXA9,AOAH,AOC1,AOX1,AP1M2,AP1S3,AP2M1,AP2S1,AP3B1,AP3D1,AP3S2,AP4E1,AP4S1,AP5M1,AP5Z1,APAF1,APBA2,APBB1IP,APBB2,APCDD1,APCDD1L,APEH,APEX1,APH1B,API5,APIP,APLP1,APLP2,APMAP,APOA1,APOA1BP,APOA2,APOB,APOBEC3B,APOBEC3G,APOBR,APOC1,APOC3,APOE,APOLD1,APOM,APP,APPBP2,APPL2,AQP10,AQP11,AQR,ARAP2,ARAP3,ARCN1,AREG,ARF1,ARF3,ARF5,ARF6,ARFGAP3,ARFIP1,ARG2,ARGLU1,ARHGAP12,ARHGAP15,ARHGAP18,ARHGAP19,ARHGAP22,ARHGAP23,ARHGAP24,ARHGAP26,ARHGAP28,ARHGAP29,ARHGAP40,ARHGAP42,ARHGAP44,ARHGAP5,ARHGDIA,ARHGDIB,ARHGEF10,ARHGEF12,ARHGEF18,ARHGEF19,ARHGEF2,ARHGEF26,ARHGEF3,ARHGEF4,ARHGEF40,ARID1A,ARID2,ARID3A,ARID4A,ARID4B,ARID5B,ARIH1,ARIH2,ARL10,ARL13B,ARL14EP,ARL15,ARL16,ARL2,ARL2BP,ARL3,ARL4C,ARL5A,ARL5B,ARL6,ARL6IP5,ARL6IP6,ARL8B,ARMC4,ARMC8,ARNT,ARNT2,ARNTL,ARNTL2,ARPC1B,ARPC2,ARPC4,ARPC5,ARPC5L,ARRB1,ARRDC3,ARRDC4,ARSG,ARSI,ARSK,ART4,AS3MT,ASAH1,ASAH2B,ASAP1,ASAP2,ASAP3,ASB1,ASB4,ASB5,ASB7,ASB8,ASCC2,ASCL1,ASF1A,ASF1B,ASGR1,ASH1L,ASIC4,ASL,ASNA1,ASNS,ASPH,ASPHD1,ASPHD2,ASPM,ASRGL1,ASS1,ASTN1,ASTN2,ASXL1,ASXL2,ASXL3,ATAD1,ATAD2B,ATAD3A,ATAD5,ATAT1,ATCAY,ATF1,ATF2,ATF3,ATF5,ATF6,ATF7,ATF7IP,ATF7IP2,ATG10,ATG14,ATG3,ATG5,ATIC,ATL1,ATL3,ATM,ATMIN,ATOH7,ATOH8,ATOX1,ATP10B,ATP10D,ATP11B,ATP13A1,ATP13A2,ATP13A4,ATP1A1,ATP1A2,ATP1B1,ATP1B3,ATP2A2,ATP2B1,ATP2B4,ATP2C2,ATP5E,ATP5F1,ATP5G1,ATP5G2,ATP5G3,ATP5H,ATP5I,ATP5J,ATP5L,ATP5S,ATP5SL,ATP6AP1L,ATP6V0A2,ATP6V0A4,ATP6V0B,ATP6V0C,ATP6V0D1,ATP6V0D2,ATP6V0E1,ATP6V0E2,ATP6V1A,ATP6V1B1,ATP6V1B2,ATP6V1C1,ATP6V1C2,ATP6V1D,ATP6V1H,ATP7B,ATP8A1,ATP8B1,ATP8B2,ATP8B3,ATP9A,ATPAF1,ATPAF2,ATPIF1,ATR,ATRAID,ATRNL1,ATXN1,ATXN10,ATXN2,ATXN3,ATXN7,ATXN7L1,ATXN7L3B,AUP1,AURKA,AURKAIP1,AURKB,AUTS2,AVEN,AVL9,AVPI1,AXIN2,AXL,AZI2,B2M,B3GALNT1,B3GALT4,B3GAT2,B3GNT2,B3GNT5,B3GNT7,B4GALNT1,B4GALT1,B4GALT2,B4GALT4,B4GALT5,B9D1,BAALC,BACE1,BACE2,BACH1,BACH2,BAD,BAG1,BAG2,BAG3,BAG4,BAHD1,BAMBI,BANP,BARD1,BASP1,BATF3,BAX,BAZ1A,BAZ2B,BBIP1,BBS2,BBS4,BBS7,BBS9,BBX,BCAN,BCAP29,BCAR3,BCAS4,BCAT1,BCCIP,BCDIN3D,BCHE,BCKDHB,BCKDK,BCL11A,BCL11B,BCL2,BCL2L1,BCL2L11,BCL2L14,BCL3,BCL6,BCL7A,BCLAF1,BCR,BDH2,BDKRB2,BDNF,BDP1,BEND3,BEND4,BEND5,BEND6,BEND7,BEST4,BGLAP,BHLHE40,BHMT,BICC1,BICD2,BID,BIK,BIRC5,BIVM,BLM,BLOC1S3,BLOC1S4,BLVRA,BLVRB,BLZF1,BMI1,BMP2,BMP2K,BMP4,BMP5,BMP6,BMP7,BMP8B,BMPER,BMPR1A,BMPR1B,BMPR2,BNC1,BNC2,BNIP2,BNIP3,BNIP3L,BNIPL,BOC,BOD1,BOD1L1,BOK,BOLA1,BOLA3,BOP1,BORA,BPGM,BPIFB2,BPTF,BRAF,BRCA1,BRCA2,BRD1,BRD4,BRD8,BRE,BRI3,BRI3BP,BRINP1,BRINP3,BRMS1,BRMS1L,BRPF3,BRSK2,BRWD1,BSCL2,BSDC1,BSG,BSPRY,BST2,BTAF1,BTBD1,BTBD11,BTBD17,BTBD3,BTD,BTF3L4,BTG1,BTG3,BTN2A1,BTN2A2,BTN3A1,BTN3A2,BTN3A3,BUB1,BUB1B,BUB3,BUD13,BVES,BZRAP1,BZW1,BZW2,C14orf1,C18orf8,C1GALT1,C1QBP,C1QL1,C1QTNF4,C1QTNF5,C1QTNF7,C2CD2,C2CD5,C4A,C6orf120,C7orf55-LUC7L2,C9orf91,CA11,CA12,CA13,CA14,CA2,CA3,CA4,CA7,CA8,CAB39L,CACHD1,CACNA1A,CACNA1E,CACNA1G,CACNA2D1,CACNA2D3,CACNA2D4,CACNB4,CACNG6,CACYBP,CADM1,CADM2,CADM3,CADM4,CADPS,CADPS2,CALB1,CALB2,CALCA,CALCB,CALCOCO2,CALCRL,CALD1,CALM1,CALM2,CALM3,CALML4,CALR,CAMK2G,CAMK2N1,CAMK2N2,CAMK4,CAMKMT,CAMLG,CAMSAP1,CAMTA1,CAND1,CAND2,CANT1,CANX,CAP1,CAP2,CAPN15,CAPN7,CAPN9,CAPNS1,CAPRIN1,CAPRIN2,CAPS2,CAPSL,CAPZB,CARD10,CARD8,CARD9,CARF,CARHSP1,CARS,CARS2,CASC10,CASC3,CASC4,CASC5,CASD1,CASP3,CASP6,CASP7,CASP8,CASP9,CASQ2,CAST,CASZ1,CATSPERG,CAV1,CAV2,CBFA2T2,CBFA2T3,CBLB,CBLC,CBLL1,CBLN1,CBLN2,CBR1,CBR4,CBS,CBX2,CBX3,CBX4,CBX5,CBX6,CBX7,CBY1,CC2D2A,CCAR1,CCAR2,CCBE1,CCDC102A,CCDC102B,CCDC109B,CCDC110,CCDC112,CCDC113,CCDC115,CCDC117,CCDC121,CCDC124,CCDC126,CCDC127,CCDC132,CCDC136,CCDC137,CCDC138,CCDC14,CCDC140,CCDC146,CCDC148,CCDC15,CCDC151,CCDC167,CCDC169,CCDC172,CCDC173,CCDC177,CCDC18,CCDC23,CCDC25,CCDC28A,CCDC3,CCDC43,CCDC47,CCDC50,CCDC51,CCDC53,CCDC57,CCDC59,CCDC64,CCDC68,CCDC69,CCDC71L,CCDC77,CCDC8,CCDC80,CCDC82,CCDC84,CCDC85A,CCDC85C,CCDC86,CCDC88A,CCDC88C,CCDC91,CCDC92,CCKBR,CCL2,CCL22,CCL26,CCL28,CCL4,CCM2,CCM2L,CCNA1,CCNA2,CCNB1IP1,CCNB2,CCND1,CCND2,CCND3,CCNE1,CCNE2,CCNG1,CCNG2,CCNH,CCNI,CCNJ,CCNL1,CCNT1,CCNT2,CCNY,CCNYL1,CCPG1,CCR1,CCR2,CCRN4L,CCSER2,CCT2,CCT4,CCT5,CCT7,CCZ1B,CD14,CD1C,CD1D,CD200,CD2BP2,CD302,CD320,CD36,CD40,CD44,CD46,CD47,CD55,CD58,CD59,CD63,CD74,CD83,CD9,CDA,CDADC1,CDC14A,CDC25A,CDC25B,CDC25C,CDC27,CDC37,CDC37L1,CDC40,CDC42,CDC42BPA,CDC42EP2,CDC42EP5,CDC42SE1,CDC42SE2,CDC5L,CDC6,CDC7,CDCA2,CDCA5,CDCA7,CDCA7L,CDCP1,CDH1,CDH10,CDH11,CDH12,CDH18,CDH19,CDH2,CDH23,CDH3,CDH6,CDH7,CDH8,CDH9,CDIPT,CDK12,CDK13,CDK19,CDK2,CDK2AP2,CDK3,CDK4,CDK5,CDK5R2,CDK5RAP2,CDK6,CDK7,CDK8,CDK9,CDKL2,CDKL3,CDKN1A,CDKN1B,CDKN1C,CDKN2A,CDKN2AIP,CDKN2AIPNL,CDKN2B,CDKN2C,CDKN2D,CDKN3,CDO1,CDON,CDR2,CDRT4,CDS1,CDS2,CEACAM1,CEBPA,CEBPB,CEBPD,CEBPE,CEBPZ,CECR1,CEL,CELF1,CELF2,CELF4,CELF5,CELF6,CELSR1,CELSR2,CELSR3,CENPBD1,CENPC,CENPE,CENPF,CENPH,CENPJ,CENPN,CENPQ,CENPV,CENPW,CEP104,CEP112,CEP120,CEP128,CEP135,CEP152,CEP170,CEP19,CEP192,CEP290,CEP350,CEP44,CEP55,CEP57,CEP68,CEP70,CEP76,CEP85L,CEP97,CEPT1,CERK,CERS2,CERS4,CERS5,CERS6,CFB,CFD,CFI,CFLAR,CFTR,CGA,CGGBP1,CGN,CGNL1,CGRRF1,CHAC2,CHCHD10,CHCHD2,CHCHD3,CHCHD4,CHCHD7,CHD1,CHD2,CHD3,CHD6,CHD9,CHEK1,CHGA,CHGB,CHI3L1,CHIC2,CHIT1,CHKA,CHKB,CHL1,CHMP2A,CHMP3,CHMP4A,CHMP4B,CHMP4C,CHMP5,CHN2,CHODL,CHP2,CHPF2,CHPT1,CHRM3,CHRNA1,CHRNA3,CHRNA5,CHRNA9,CHST1,CHST11,CHST12,CHST13,CHST15,CHST2,CHST8,CHST9,CHSY1,CHSY3,CHTOP,CHUK,CHURC1,CIB1,CIB2,CILP2,CIR1,CIRBP,CISD1,CIT,CKAP2,CKAP5,CKB,CKLF,CLASP1,CLASP2,CLCC1,CLCN3,CLDN1,CLDN10,CLDN11,CLDN23,CLDN4,CLDN6,CLDN7,CLDND1,CLDND2,CLEC11A,CLEC16A,CLEC18A,CLEC5A,CLGN,CLHC1,CLIC4,CLIC5,CLIC6,CLIP1,CLIP3,CLK4,CLMN,CLMP,CLN3,CLN5,CLN8,CLOCK,CLP1,CLPTM1L,CLPX,CLSTN1,CLSTN2,CLTA,CLTB,CLU,CLUL1,CLYBL,CMAS,CMBL,CMC2,CMPK2,CMTM5,CMTM6,CMTM7,CMTM8,CMTR2,CNBP,CNDP2,CNFN,CNGA3,CNIH1,CNKSR3,CNNM2,CNNM3,CNNM4,CNOT1,CNOT11,CNOT2,CNOT3,CNOT4,CNOT6,CNOT6L,CNOT7,CNPY1,CNPY3,CNPY4,CNR1,CNRIP1,CNTN1,CNTN2,CNTN3,CNTN6,CNTNAP2,CNTNAP3,CNTRL,COA1,COA3,COBL,COCH,COG5,COG7,COIL,COL11A1,COL11A2,COL12A1,COL13A1,COL14A1,COL18A1,COL1A1,COL1A2,COL21A1,COL22A1,COL23A1,COL25A1,COL2A1,COL4A3,COL4A3BP,COL4A4,COL5A1,COL5A2,COL5A3,COL6A1,COL6A2,COL6A3,COL6A6,COL7A1,COL8A1,COL9A1,COL9A2,COLCA2,COLEC12,COLGALT2,COMMD1,COMMD10,COMMD3,COMMD3-BMI1,COMMD5,COMMD6,COMMD8,COMMD9,COMP,COMTD1,COPA,COPB1,COPB2,COPE,COPG2,COPS4,COPS6,COPS7A,COPS8,COQ2,COQ3,COQ4,COQ5,COQ7,CORO1A,CORO1C,CORO2A,CORO2B,COTL1,COX14,COX15,COX16,COX18,COX19,COX20,COX4I1,COX5A,COX6A1,COX6B1,COX6C,COX7C,COX8A,CPD,CPE,CPEB1,CPEB3,CPED1,CPLX1,CPM,CPNE3,CPNE4,CPNE8,CPOX,CPS1,CPSF2,CPSF3L,CPSF6,CPT1A,CPVL,CPXM2,CR1,CR1L,CR2,CRABP1,CRABP2,CRB1,CRB2,CRBN,CREB1,CREB3,CREB3L2,CREB3L4,CREB5,CREBBP,CREBL2,CREBRF,CREBZF,CREG1,CRELD1,CRELD2,CREM,CRH,CRIM1,CRIP1,CRIP2,CRIPT,CRISP3,CRISPLD1,CRISPLD2,CRLF1,CRLF3,CRLS1,CRMP1,CROT,CRTAC1,CRY1,CRYBA1,CRYBA4,CRYBG3,CRYGS,CRYL1,CRYM,CRYZ,CRYZL1,CS,CSDE1,CSF1R,CSF3R,CSGALNACT1,CSH2,CSK,CSNK1A1,CSNK1E,CSNK1G3,CSNK2A1,CSNK2B,CSRNP2,CSRNP3,CSRP1,CSRP2,CST4,CSTB,CSTF2T,CSTF3,CTAGE4,CTBP1,CTBP2,CTBS,CTCF,CTDSP2,CTDSPL,CTDSPL2,CTGF,CTH,CTHRC1,CTNNA2,CTNNB1,CTNNBIP1,CTNND1,CTNND2,CTPS1,CTR9,CTSA,CTSB,CTSC,CTSD,CTSH,CTSK,CTSL,CTSO,CTSV,CTSZ,CTTN,CUEDC2,CUL1,CUL2,CUL3,CUL4A,CUL5,CUX2,CUZD1,CWC22,CWC27,CWF19L2,CWH43,CX3CL1,CXADR,CXCL1,CXCL12,CXCL14,CXCL2,CXCL3,CXCL5,CXCL6,CXCR4,CXXC4,CXXC5,CYB561,CYB5A,CYB5B,CYB5D1,CYB5R1,CYB5R2,CYB5R3,CYB5R4,CYB5RL,CYBA,CYBRD1,CYCS,CYFIP1,CYFIP2,CYLD,CYP11A1,CYP11B2,CYP17A1,CYP19A1,CYP1A1,CYP1B1,CYP20A1,CYP21A2,CYP24A1,CYP26A1,CYP26B1,CYP27C1,CYP2A7,CYP2R1,CYP2S1,CYP2U1,CYP39A1,CYP46A1,CYP4V2,CYP4X1,CYP4Z1,CYP51A1,CYR61,CYSTM1,CYTH1,CYTH2,CYTL1,CYYR1,DAAM1,DAB1,DACH1,DACT1,DACT2,DACT3,DAG1,DAP,DAPK1,DAPK3,DAPL1,DARS,DARS2,DAXX,DAZL,DBF4,DBF4B,DBI,DBT,DCAF10,DCAF16,DCAF4,DCAF4L1,DCAF5,DCAF6,DCAF7,DCAF8,DCBLD1,DCBLD2,DCC,DCK,DCLK1,DCLRE1B,DCLRE1C,DCP1A,DCP1B,DCP2,DCTD,DCTN3,DCTN4,DCTN5,DCTN6,DCTPP1,DCUN1D1,DCUN1D4,DCUN1D5,DCXR,DDA1,DDAH1,DDAH2,DDB2,DDHD2,DDIT3,DDIT4,DDIT4L,DDR1,DDT,DDX17,DDX19A,DDX20,DDX21,DDX25,DDX27,DDX31,DDX39A,DDX39B,DDX46,DDX49,DDX5,DDX50,DDX52,DDX54,DDX58,DDX59,DDX6,DDX60,DECR1,DEF6,DENND1A,DENND1B,DENND2A,DENND2C,DENND4A,DENND5B,DENND6A,DENR,DEPDC1,DEPDC7,DEPTOR,DERL2,DESI1,DFFA,DGAT2,DGCR2,DGKB,DGKI,DGKQ,DGKZ,DGUOK,DHCR24,DHCR7,DHFRL1,DHPS,DHRS1,DHRS2,DHRS3,DHRS7,DHRS7B,DHTKD1,DHX16,DHX30,DHX35,DHX40,DHX57,DHX9,DIAPH1,DICER1,DIDO1,DIEXF,DIP2C,DIRAS2,DIRAS3,DIRC2,DIS3L,DISC1,DIXDC1,DKK1,DKK2,DKK3,DKKL1,DLAT,DLC1,DLD,DLEU1,DLG1,DLG2,DLG4,DLGAP1,DLK1,DLL1,DLST,DLX2,DLX3,DLX4,DLX5,DLX6,DMKN,DMRT1,DMRT3,DMRTA2,DMTF1,DMXL1,DMXL2,DNA2,DNAAF3,DNAH14,DNAH7,DNAH9,DNAJA3,DNAJB1,DNAJB11,DNAJB14,DNAJB4,DNAJB5,DNAJB6,DNAJB9,DNAJC1,DNAJC10,DNAJC12,DNAJC15,DNAJC18,DNAJC19,DNAJC27,DNAJC3,DNAJC30,DNAJC4,DNAJC5,DNAJC6,DNAJC8,DNAJC9,DNALI1,DNASE2,DNER,DNHD1,DNM1,DNM3,DNPH1,DOCK2,DOCK4,DOCK5,DOCK7,DOCK8,DOCK9,DOK3,DOK5,DOLK,DOPEY1,DPAGT1,DPCD,DPF1,DPF2,DPF3,DPH2,DPH3,DPH5,DPM1,DPM3,DPP10,DPP4,DPP8,DPPA2,DPPA4,DPPA5,DPY19L1,DPY19L2,DPY19L3,DPY19L4,DPYSL3,DPYSL4,DPYSL5,DR1,DRAM1,DRAM2,DRAXIN,DRD4,DSC2,DSC3,DSCC1,DSCR8,DSEL,DSG2,DSP,DST,DSTN,DSTYK,DTD2,DTL,DTNA,DTNBP1,DTWD1,DTX3,DUS4L,DUSP1,DUSP16,DUSP18,DUSP23,DUSP26,DUSP28,DUSP3,DUSP4,DUSP5,DUSP6,DUSP7,DUT,DYNC1I1,DYNC1LI1,DYNC1LI2,DYNC2LI1,DYNLL1,DYNLL2,DYNLRB1,DYNLT1,DYRK1A,DYRK2,DYX1C1,E2F1,E2F3,E2F4,E2F6,E2F8,E4F1,EAF2,EARS2,EBAG9,EBF1,EBF2,EBF3,EBNA1BP2,EBPL,ECE1,ECE2,ECH1,ECHDC2,ECHDC3,ECHS1,ECI1,ECI2,EDDM3A,EDEM1,EDEM2,EDEM3,EDIL3,EDN1,EDN3,EDNRA,EDNRB,EDRF1,EED,EEF1A1,EEF1A2,EEF1B2,EEF1D,EEF2K,EFCAB1,EFCAB14,EFCAB2,EFCAB7,EFEMP1,EFEMP2,EFHB,EFHC1,EFHD1,EFHD2,EFNA1,EFNA2,EFNA3,EFNA4,EFNA5,EFNB2,EFNB3,EFR3A,EFR3B,EFS,EGF,EGFLAM,EGFR,EGLN1,EGLN3,EGR1,EGR2,EGR3,EGR4,EHBP1,EHD1,EHD2,EHD3,EHD4,EHHADH,EHMT2,EID2B,EIF1,EIF1AD,EIF1B,EIF2A,EIF2AK1,EIF2AK2,EIF2B1,EIF2D,EIF2S1,EIF3B,EIF3D,EIF3E,EIF3I,EIF3J,EIF3L,EIF4A1,EIF4A2,EIF4B,EIF4E2,EIF4E3,EIF4EBP1,EIF4EBP2,EIF4EBP3,EIF4ENIF1,EIF4G1,EIF4G3,EIF5,EIF5A,EIF5A2,EIF5B,EIF6,ELAVL1,ELAVL2,ELAVL3,ELAVL4,ELF1,ELF3,ELF5,ELFN1,ELK3,ELK4,ELL,ELL2,ELL3,ELMO1,ELMO2,ELMOD1,ELMSAN1,ELOF1,ELOVL1,ELOVL2,ELOVL3,ELOVL4,ELOVL6,ELOVL7,ELP2,ELP3,ELP4,ELP5,EMC10,EMC2,EMC3,EMC7,EMC8,EMILIN2,EML1,EML3,EML4,EML5,EML6,EMP1,EMP2,EMP3,EMX2,ENAH,ENC1,ENDOD1,ENHO,ENKD1,ENO1,ENO2,ENOPH1,ENOSF1,ENOX1,ENPEP,ENPP1,ENPP2,ENPP4,ENPP5,ENSA,ENTPD1,ENTPD4,ENY2,EOGT,EOMES,EPAS1,EPB41,EPB41L1,EPB41L3,EPB41L4A,EPB41L4B,EPB41L5,EPC1,EPC2,EPCAM,EPDR1,EPHA1,EPHA3,EPHA4,EPHA6,EPHA7,EPHA8,EPHB1,EPHB2,EPHB3,EPHX2,EPHX3,EPHX4,EPM2A,EPM2AIP1,EPN2,EPN3,EPOR,EPPK1,EPRS,EPS8,EPS8L2,EPSTI1,EPT1,ERAP1,ERBB2,ERBB2IP,ERBB3,ERBB4,ERC1,ERCC4,ERCC6L2,ERCC8,ERG,ERGIC1,ERGIC2,ERICH1,ERLEC1,ERLIN1,ERMAP,ERMP1,ERO1LB,ERP27,ERP44,ERVMER34-1,ERVW-1,ESD,ESF1,ESR1,ESR2,ESRP1,ESRP2,ESRRG,ESYT2,ESYT3,ETF1,ETFDH,ETHE1,ETNK1,ETS1,ETV1,ETV5,EVI2B,EVI5,EXO5,EXOC3L2,EXOC5,EXOC6B,EXOC7,EXOG,EXOSC10,EXOSC4,EXOSC7,EXPH5,EXT1,EXT2,EXTL2,EYA1,EYA2,EYA3,EYA4,EZH1,EZR,F11R,F12,F13A1,F2R,F2RL1,F2RL2,F3,F5,FA2H,FABP1,FABP3,FABP4,FABP5,FABP7,FADS1,FADS2,FADS3,FAF1,FAH,FAHD1,FAHD2A,FAIM,FAM101B,FAM102B,FAM105A,FAM109B,FAM110B,FAM110C,FAM111A,FAM111B,FAM114A1,FAM117A,FAM117B,FAM118A,FAM118B,FAM120A,FAM120B,FAM122A,FAM124A,FAM126A,FAM129A,FAM129B,FAM131B,FAM132A,FAM134A,FAM134B,FAM134C,FAM135A,FAM135B,FAM136A,FAM13A,FAM13B,FAM13C,FAM149A,FAM149B1,FAM150B,FAM155A,FAM160B1,FAM162A,FAM162B,FAM163A,FAM166B,FAM167A,FAM168A,FAM168B,FAM169A,FAM171B,FAM172A,FAM173A,FAM173B,FAM174B,FAM175A,FAM175B,FAM178A,FAM181B,FAM182B,FAM184A,FAM188A,FAM196B,FAM198A,FAM198B,FAM19A1,FAM19A2,FAM19A4,FAM19A5,FAM200A,FAM200B,FAM204A,FAM208A,FAM20B,FAM20C,FAM210B,FAM213A,FAM214B,FAM216A,FAM217B,FAM219B,FAM221A,FAM222A,FAM229B,FAM26E,FAM26F,FAM35A,FAM3C,FAM43A,FAM45A,FAM46A,FAM46B,FAM46C,FAM49A,FAM49B,FAM50B,FAM53A,FAM53B,FAM53C,FAM57A,FAM60A,FAM65B,FAM69A,FAM69C,FAM71F1,FAM76B,FAM78A,FAM81B,FAM83B,FAM83F,FAM83H,FAM84A,FAM84B,FAM89A,FAM89B,FAM91A1,FAM96B,FAM98A,FAM98B,FANCL,FANCM,FAR1,FAR2,FARP1,FARS2,FARSA,FARSB,FAS,FASN,FASTKD2,FASTKD5,FAT1,FAT3,FAT4,FAXDC2,FBLN1,FBLN2,FBLN5,FBN1,FBN2,FBN3,FBP1,FBRSL1,FBXL13,FBXL14,FBXL15,FBXL16,FBXL17,FBXL18,FBXL2,FBXL20,FBXL3,FBXL4,FBXL5,FBXL7,FBXO11,FBXO16,FBXO2,FBXO21,FBXO25,FBXO3,FBXO30,FBXO31,FBXO38,FBXO41,FBXO43,FBXO45,FBXO5,FBXO7,FBXO9,FBXW4,FCF1,FCGR1A,FCHO2,FCHSD2,FDFT1,FDPS,FDX1,FECH,FEM1C,FEN1,FER,FERMT1,FES,FEZ1,FEZF2,FFAR3,FGA,FGB,FGD4,FGD5,FGF12,FGF18,FGF2,FGF4,FGF8,FGF9,FGFBP3,FGFR1,FGFR1OP,FGFR3,FGG,FGL2,FGR,FH,FHL2,FHOD1,FHOD3,FIBIN,FIBP,FIG4,FILIP1,FILIP1L,FIP1L1,FIS1,FITM2,FIZ1,FJX1,FKBP14,FKBP1A,FKBP1B,FKBP4,FKBP5,FKBP7,FKBP9,FLAD1,FLI1,FLNB,FLNC,FLOT1,FLOT2,FLRT2,FLRT3,FLT1,FLVCR2,FMN1,FMN2,FMO1,FMO4,FN1,FNBP1L,FNBP4,FNDC1,FNDC3A,FNDC3B,FNDC5,FNIP1,FNIP2,FNTA,FOLR1,FOLR2,FOPNL,FOS,FOSB,FOXA2,FOXC1,FOXC2,FOXD1,FOXD2,FOXD3,FOXD4L1,FOXE3,FOXG1,FOXH1,FOXI1,FOXJ3,FOXK1,FOXL2,FOXN2,FOXN3,FOXO1,FOXO3,FOXO6,FOXP1,FOXP2,FOXP4,FOXQ1,FPGT,FRAS1,FRAT1,FREM1,FREM2,FRK,FRMD3,FRMD4A,FRMD4B,FRMD5,FRMD8,FRS2,FRY,FRYL,FRZB,FSCN1,FSD1L,FSIP1,FST,FSTL1,FSTL5,FTH1,FTL,FTO,FUBP1,FUCA1,FUK,FUS,FUT4,FUT6,FUT9,FXN,FXR1,FXYD1,FXYD3,FXYD5,FXYD6,FYCO1,FYN,FYTTD1,FZD1,FZD10,FZD2,FZD3,FZD4,FZD5,FZD6,FZD8,FZR1,G0S2,G2E3,G3BP1,G3BP2,GAB1,GAB2,GABARAP,GABARAPL1,GABARAPL2,GABARAPL3,GABBR2,GABPA,GABPB1,GABRA1,GABRA2,GABRA5,GABRB1,GABRB2,GABRB3,GABRG2,GABRP,GAD1,GAD2,GADD45A,GADD45B,GADD45G,GAL,GALC,GALE,GALNS,GALNT10,GALNT12,GALNT13,GALNT16,GALNT18,GALNT2,GALNT3,GALNT7,GALNTL5,GALP,GAMT,GAN,GANAB,GAP43,GAPVD1,GARNL3,GARS,GART,GAS1,GAS2,GAS2L1,GAS6,GAS7,GATA2,GATA3,GATA5,GATA6,GATAD1,GATAD2A,GATAD2B,GATM,GBAS,GBE1,GBX2,GCA,GCAT,GCC2,GCDH,GCH1,GCLM,GCNT4,GCOM1,GCSAML,GDAP1,GDAP1L1,GDAP2,GDE1,GDF10,GDF15,GDI2,GDPD1,GDPD3,GEM,GEMIN4,GEMIN6,GEMIN7,GFI1,GFM1,GFOD1,GFPT1,GFPT2,GFRA1,GFRA2,GFRA3,GGA2,GGCT,GGCX,GGH,GGNBP2,GGPS1,GGTLC1,GHR,GID4,GIGYF1,GINM1,GIPC1,GIT2,GJA3,GJA4,GJB2,GJB6,GJC1,GJD3,GJD4,GK5,GKAP1,GLB1,GLB1L2,GLB1L3,GLCCI1,GLCE,GLDC,GLI1,GLI2,GLI3,GLIPR1,GLIPR2,GLIS3,GLMN,GLRB,GLRX,GLRX2,GLRX3,GLRX5,GLS,GLT8D2,GLTP,GLTSCR1L,GLTSCR2,GLYATL1,GLYR1,GM2A,GMCL1,GMDS,GMEB1,GMEB2,GMFG,GMIP,GMPPA,GMPPB,GMPR,GMPS,GNA11,GNA12,GNA13,GNAI1,GNAI3,GNAL,GNAO1,GNAQ,GNAS,GNB1,GNB2,GNB2L1,GNB4,GNB5,GNE,GNG11,GNG12,GNG3,GNG4,GNG8,GNL1,GNL3,GNPAT,GNPTAB,GNRH1,GNS,GOLGA1,GOLGA2,GOLGA5,GOLGA8A,GOLGA8B,GOLGB1,GOLIM4,GOLM1,GOLPH3L,GOLT1B,GON4L,GOPC,GORASP2,GOSR2,GOT1,GOT2,GP2,GPAA1,GPALPP1,GPAM,GPATCH2,GPATCH2L,GPATCH4,GPBP1,GPBP1L1,GPC2,GPC5,GPC6,GPCPD1,GPD1L,GPD2,GPHN,GPLD1,GPM6A,GPN1,GPN2,GPNMB,GPR137B,GPR153,GPR155,GPR157,GPR158,GPR160,GPR161,GPR176,GPR183,GPR19,GPR22,GPR27,GPR37,GPR83,GPR85,GPR87,GPRC5A,GPRC5B,GPRC5C,GPS2,GPSM1,GPSM2,GPX3,GPX7,GPX8,GRAMD1B,GRAMD1C,GRAMD2,GRAMD3,GRAMD4,GRAP,GRB10,GRB14,GRB2,GREB1,GREB1L,GREM1,GRHL1,GRHL2,GRHL3,GRIA1,GRIA2,GRIA4,GRIK2,GRIK3,GRIN2A,GRIP1,GRK4,GRK5,GRM1,GRM3,GRN,GRP,GRPEL1,GRPEL2,GRTP1,GRWD1,GSC,GSDMB,GSK3B,GSN,GSPT1,GSR,GSTA1,GSTA4,GSTM3,GSTO1,GSTP1,GSTT1,GSTT2,GSTZ1,GSX1,GTDC1,GTF2A1L,GTF2A2,GTF2B,GTF2F1,GTF2H1,GTF2H5,GTF2I,GTF2IRD1,GTF2IRD2,GTF3A,GTF3C3,GTF3C4,GTF3C6,GTPBP3,GTPBP4,GTPBP8,GTSF1,GUCA1A,GUCY1A3,GUCY1B3,GUCY2C,GUK1,GUSB,GXYLT2,GYG1,GYPC,GZF1,H1F0,H1FX,H2AFJ,H2AFV,H2AFY,H2AFY2,H3F3A,HAAO,HABP4,HACE1,HACL1,HADH,HAND1,HAPLN1,HAPLN4,HARS,HARS2,HAS2,HAS3,HAT1,HAUS2,HAUS3,HAUS4,HAUS6,HBA1,HBB,HBEGF,HBP1,HBZ,HCFC1R1,HCFC2,HCK,HCRTR2,HDAC1,HDAC2,HDAC3,HDAC4,HDAC5,HDAC7,HDAC9,HDC,HDDC2,HDGF,HDGFL1,HDHD2,HDHD3,HDLBP,HEATR1,HEATR3,HEATR5A,HEATR5B,HEATR6,HEBP1,HEBP2,HECA,HECTD1,HECTD2,HECTD3,HECTD4,HECW2,HEG1,HELLS,HELQ,HENMT1,HERC1,HERC5,HERC6,HERPUD1,HERPUD2,HES1,HES2,HES5,HES6,HESX1,HEXB,HEXIM1,HEY1,HEY2,HEYL,HFE,HGF,HHEX,HHIP,HIAT1,HIATL1,HIBADH,HIBCH,HIF3A,HIGD1A,HIGD2A,HILPDA,HINFP,HINT1,HINT2,HINT3,HIPK1,HIST1H1D,HIST1H1E,HIST1H2AC,HIST1H2AH,HIST1H2BD,HIST1H2BK,HIST1H3E,HIST1H3H,HIST2H2AC,HIST2H2BE,HIST3H2A,HIVEP1,HIVEP3,HJURP,HK1,HK2,HKR1,HLA-A,HLA-B,HLA-C,HLA-DMA,HLA-DOB,HLA-DPA1,HLA-DPB1,HLA-DQB1,HLA-E,HLA-F,HLA-G,HLTF,HM13,HMBOX1,HMCN1,HMG20A,HMG20B,HMGA2,HMGB2,HMGCL,HMGCLL1,HMGCR,HMGCS1,HMGCS2,HMGN3,HMGXB4,HMHA1,HMMR,HMOX1,HMOX2,HMX2,HN1,HNMT,HNRNPA0,HNRNPA1,HNRNPA2B1,HNRNPA3,HNRNPC,HNRNPDL,HNRNPF,HNRNPH3,HNRNPL,HNRNPLL,HNRNPM,HNRNPR,HNRNPU,HNRNPUL2,HOMER2,HOMEZ,HOOK1,HOPX,HORMAD1,HOXA1,HOXA3,HOXA7,HOXB7,HOXC13,HOXD10,HOXD13,HPCAL1,HPCAL4,HPDL,HPGD,HPS1,HPS3,HPS4,HPSE,HPSE2,HRAS,HRASLS,HRK,HS1BP3,HS2ST1,HS3ST1,HS3ST2,HS3ST3A1,HS3ST3B1,HS3ST5,HS6ST3,HSBP1,HSCB,HSD11B1L,HSD11B2,HSD17B1,HSD17B11,HSD17B14,HSD17B8,HSD3B2,HSDL2,HSF2,HSP90AA1,HSPA12A,HSPA13,HSPA14,HSPA1A,HSPA1B,HSPA2,HSPA4,HSPA4L,HSPA5,HSPA8,HSPA9,HSPB11,HSPB8,HSPBAP1,HSPD1,HSPH1,HTATIP2,HTR3A,HTR4,HTRA1,HTRA2,HTRA3,HUNK,HUS1,HYI,HYOU1,IAH1,IAPP,IBA57,ICAM1,ICAM3,ICAM4,ICMT,ID1,ID2,ID4,IDH2,IDH3A,IDI1,IDNK,IER3,IER5,IER5L,IFI16,IFI30,IFI6,IFIH1,IFIT1,IFIT3,IFIT5,IFITM1,IFITM2,IFITM3,IFNAR1,IFNAR2,IFNGR1,IFNGR2,IFRD1,IFRD2,IFT20,IFT57,IFT88,IGDCC3,IGDCC4,IGF1,IGF1R,IGF2,IGF2BP2,IGF2BP3,IGF2R,IGFBP2,IGFBP3,IGFBP5,IGFBP7,IGFBPL1,IGFL2,IGIP,IGLL1,IGLON5,IGSF10,IGSF11,IGSF21,IGSF3,IGSF5,IGSF8,IGSF9,IKZF1,IKZF2,IKZF4,IKZF5,IL10RB,IL11,IL15,IL17D,IL17RA,IL17RB,IL17RD,IL18,IL1R1,IL1RAP,IL20RB,IL24,IL2RB,IL3,IL5,IL6,IL6R,ILDR2,ILF3,ILKAP,IMMP1L,IMP3,IMP4,IMPA1,IMPA2,IMPACT,IMPAD1,IMPDH1,IMPDH2,INA,INADL,INF2,ING3,ING4,ING5,INHBA,INHBB,INHBE,INO80C,INO80D,INO80E,INPP4B,INPP5A,INPP5D,INPP5F,INPPL1,INSC,INSIG1,INSIG2,INSM1,INSR,INTS10,INTS2,INTS4,INTS6,INTS7,INTS8,INTU,IP6K2,IP6K3,IPO4,IPO5,IPO7,IPP,IQCA1,IQCB1,IQCE,IQCG,IQGAP1,IQGAP2,IRAK2,IRAK3,IREB2,IRF2,IRF2BP2,IRF2BPL,IRF6,IRF7,IRGQ,IRS1,IRX1,IRX2,IRX3,IRX4,IRX5,ISCA2,ISG15,ISG20L2,ISL1,ISOC1,ISOC2,IST1,ISYNA1,ITFG1,ITGA1,ITGA11,ITGA2,ITGA4,ITGA6,ITGA7,ITGA8,ITGA9,ITGAM,ITGAV,ITGB1,ITGB2,ITGB6,ITGB8,ITIH5,ITM2B,ITM2C,ITPK1,ITPKA,ITPKB,ITPR1,ITPR2,ITPR3,ITPRIP,ITPRIPL2,ITSN1,ITSN2,IVD,IVNS1ABP,JADE1,JAG1,JAG2,JAK1,JAKMIP2,JAM2,JARID2,JAZF1,JDP2,JKAMP,JMJD1C,JMJD6,JPH1,JPH4,JUN,JUNB,JUP,KALRN,KANK1,KANK3,KANK4,KANSL1,KANSL1L,KANSL2,KANSL3,KAT2B,KAT5,KAT6A,KAT6B,KAT7,KAT8,KATNAL1,KATNB1,KATNBL1,KAZN,KBTBD11,KBTBD2,KBTBD4,KBTBD6,KBTBD7,KBTBD8,KCMF1,KCNA1,KCNA7,KCNAB1,KCNB1,KCNC1,KCNC4,KCND2,KCND3,KCNE1,KCNG1,KCNG3,KCNH2,KCNH5,KCNH7,KCNIP4,KCNJ10,KCNJ13,KCNJ2,KCNJ4,KCNJ8,KCNK1,KCNK10,KCNK12,KCNK3,KCNK6,KCNMB4,KCNN2,KCNQ4,KCNS3,KCNT2,KCNV1,KCTD1,KCTD10,KCTD11,KCTD12,KCTD14,KCTD15,KCTD18,KCTD20,KCTD21,KCTD7,KDELC1,KDELR2,KDELR3,KDM1A,KDM1B,KDM2B,KDM3A,KDM4C,KDM5A,KDM5B,KDM7A,KDR,KDSR,KEAP1,KHDC1,KHDC1L,KHDRBS2,KHDRBS3,KHK,KHNYN,KHSRP,KIAA0040,KIAA0101,KIAA0141,KIAA0226,KIAA0226L,KIAA0232,KIAA0319L,KIAA0368,KIAA0408,KIAA0430,KIAA0513,KIAA0586,KIAA0754,KIAA0895,KIAA0907,KIAA0922,KIAA0930,KIAA1045,KIAA1107,KIAA1109,KIAA1147,KIAA1191,KIAA1217,KIAA1324L,KIAA1429,KIAA1456,KIAA1462,KIAA1467,KIAA1468,KIAA1524,KIAA1549,KIAA1549L,KIAA1551,KIAA1598,KIAA1644,KIAA1671,KIAA1715,KIAA1919,KIAA1958,KIAA2018,KIAA2026,KIDINS220,KIF13A,KIF13B,KIF15,KIF16B,KIF18B,KIF1A,KIF1B,KIF20A,KIF20B,KIF21B,KIF23,KIF26A,KIF2A,KIF2C,KIF3A,KIF3B,KIF3C,KIF5B,KIF5C,KIF6,KIF9,KIFAP3,KIFC2,KIN,KIRREL,KIRREL3,KISS1R,KIT,KITLG,KLB,KLC2,KLF10,KLF11,KLF12,KLF15,KLF3,KLF4,KLF5,KLF6,KLF7,KLF9,KLHDC2,KLHDC8A,KLHDC8B,KLHL1,KLHL12,KLHL14,KLHL18,KLHL2,KLHL20,KLHL22,KLHL23,KLHL24,KLHL26,KLHL28,KLHL29,KLHL3,KLHL36,KLHL41,KLHL42,KLHL5,KLHL7,KLHL8,KLHL9,KLKB1,KLRG2,KMT2A,KMT2E,KNOP1,KNTC1,KPNA1,KPNA4,KPNA5,KPNA6,KPNB1,KRCC1,KREMEN1,KREMEN2,KRR1,KRT17,KRT18,KRT19,KRT222,KRT23,KRT7,KRT8,KRT80,KRTAP4-7,KRTCAP2,KRTDAP,KSR1,KXD1,KYNU,L1TD1,L3MBTL1,L3MBTL3,L3MBTL4,LACC1,LACTB,LAD1,LAIR1,LAMA2,LAMA3,LAMA4,LAMB3,LAMC1,LAMC2,LAMP1,LAMP3,LAMP5,LAMTOR1,LAMTOR2,LAMTOR3,LANCL2,LAP3,LAPTM4B,LARGE,LARP4,LARP4B,LARP6,LARP7,LARS,LASP1,LAT2,LATS2,LAYN,LBH,LCA5,LCK,LCMT1,LCMT2,LCOR,LCORL,LCP1,LCP2,LCTL,LDB2,LDHA,LDHD,LDLR,LDLRAD3,LDLRAD4,LECT1,LEF1,LEMD1,LEMD3,LEPR,LEPROT,LETM1,LETMD1,LFNG,LGALS1,LGALS2,LGALS3,LGALS3BP,LGALS8,LGALSL,LGI1,LGMN,LGR4,LGR5,LHFP,LHFPL5,LHX1,LHX2,LHX8,LIFR,LIG3,LIG4,LILRA2,LIM2,LIMA1,LIMCH1,LIMD1,LIMD2,LIME1,LIN28A,LIN28B,LIN37,LIN9,LINS,LIPA,LIPT1,LITAF,LIX1,LIX1L,LLPH,LMAN1,LMAN2,LMBR1,LMBRD1,LMBRD2,LMCD1,LMF1,LMLN,LMNB1,LMO1,LMO2,LMO3,LMO7,LMOD2,LMTK2,LNP1,LNPEP,LNX1,LONP1,LONP2,LONRF1,LONRF2,LOX,LOXL1,LOXL2,LOXL3,LOXL4,LPAR1,LPAR2,LPAR3,LPAR5,LPAR6,LPCAT2,LPCAT4,LPGAT1,LPIN1,LPIN3,LPL,LPP,LRAT,LRBA,LRCH1,LRCH3,LRFN1,LRFN5,LRIG1,LRIG2,LRIG3,LRMP,LRP10,LRP11,LRP12,LRP2,LRP4,LRP6,LRP8,LRPAP1,LRPPRC,LRRC1,LRRC15,LRRC16A,LRRC17,LRRC27,LRRC32,LRRC34,LRRC3B,LRRC4,LRRC40,LRRC41,LRRC49,LRRC4C,LRRC57,LRRC58,LRRC59,LRRC69,LRRC7,LRRC8B,LRRC8C,LRRC8E,LRRCC1,LRRFIP1,LRRFIP2,LRRN1,LRRN3,LRRN4,LRRTM1,LRRTM4,LSAMP,LSG1,LSM10,LSM11,LSM14A,LSM14B,LSM5,LSR,LTA4H,LTBP1,LTK,LTN1,LUC7L,LUC7L2,LUC7L3,LUM,LXN,LY6H,LY6K,LY75,LY86,LYN,LYPD1,LYPD3,LYPD6,LYPD6B,LYPLA1,LYRM7,LYRM9,LYSMD2,LYSMD4,LYST,LZTFL1,LZTS1,MAATS1,MAB21L1,MAB21L2,MACC1,MACROD2,MAD2L2,MAEA,MAF,MAFB,MAGEL2,MAGI2,MAK,MAL2,MALSU1,MALT1,MAMDC2,MAML2,MAML3,MAN1A1,MAN1A2,MAN1C1,MAN2A1,MAN2B1,MAN2B2,MANBA,MANEA,MANEAL,MANF,MANSC1,MAP1A,MAP1B,MAP1LC3B,MAP1LC3C,MAP2,MAP2K1,MAP2K3,MAP2K4,MAP2K5,MAP2K6,MAP2K7,MAP3K1,MAP3K13,MAP3K2,MAP3K4,MAP3K5,MAP3K7,MAP3K8,MAP3K9,MAP4K2,MAP4K3,MAP4K4,MAP4K5,MAP6,MAP6D1,MAP7,MAP9,MAPK10,MAPK11,MAPK13,MAPK6,MAPK8,MAPK9,MAPKAP1,MAPKAPK3,MAPRE2,MAPT,Mar-02,Mar-03,Mar-04,Mar-06,Mar-07,Mar-09,MARCKS,MARK3,MARK4,MARS,MARS2,MARVELD1,MARVELD3,MAS1,MAST1,MAST4,MASTL,MAT2A,MAT2B,MATN2,MATR3,MAX,MB,MBD2,MBD3,MBD4,MBD5,MBD6,MBIP,MBLAC2,MBNL1,MBNL2,MBOAT1,MBOAT2,MBOAT7,MBP,MBTD1,MC2R,MCAM,MCAT,MCC,MCCC2,MCF2L,MCFD2,MCHR1,MCL1,MCM4,MCM7,MCM9,MCMBP,MCOLN1,MCOLN2,MCOLN3,MCPH1,MCTP1,MCTP2,MDFIC,MDGA2,MDH1,MDH1B,MDH2,MDM1,MDM2,MDM4,MDN1,MDP1,MDS2,ME1,ME3,MECOM,MED13,MED13L,MED17,MED20,MED23,MED28,MED30,MED31,MED6,MED8,MEDAG,MEF2A,MEF2BNB,MEF2BNB-MEF2B,MEF2C,MEGF10,MEGF11,MEGF8,MEGF9,MEIOB,MEIS1,MEIS2,MEOX1,MEPCE,MERTK,MESDC1,MESDC2,MEST,MET,METAP2,METRN,METRNL,METTL13,METTL14,METTL18,METTL20,METTL21A,METTL22,METTL25,METTL3,METTL6,METTL7A,METTL8,MEX3A,MEX3B,MEX3D,MFAP2,MFAP3,MFAP3L,MFAP4,MFF,MFGE8,MFHAS1,MFI2,MFN1,MFNG,MFSD1,MFSD11,MFSD12,MFSD3,MFSD5,MFSD6,MGA,MGARP,MGAT1,MGAT2,MGAT4A,MGAT4B,MGAT5,MGAT5B,MGEA5,MGP,
VALPROIC_ACID	N03AG01	https://www.ncbi.nlm.nih.gov/pccompound?term=VALPROIC_ACID	7480	NA	NA	NA	NA	MGST2,MGST3,MIA,MIB1,MIB2,MICA,MICAL1,MICAL2,MICAL3,MICALL1,MICB,MICU1,MICU2,MIDN,MIEN1,MIER1,MIER3,MIF4GD,MINA,MINOS1,MINPP1,MIOS,MIPEP,MIS12,MIS18BP1,MITF,MKKS,MKL2,MKLN1,MKNK1,MKRN1,MKS1,MKX,MLANA,MLEC,MLF1,MLF2,MLH3,MLKL,MLLT10,MLLT11,MLLT3,MLPH,MLST8,MLXIP,MMAA,MMAB,MME,MMP10,MMP16,MMP17,MMP2,MMP25,MMP7,MMP9,MMRN1,MN1,MND1,MNDA,MNS1,MNX1,MOB1B,MOB3A,MOCOS,MOCS1,MOCS2,MON1B,MORC3,MORF4L1,MORN2,MORN4,MORN5,MOV10,MOXD1,MPC1,MPDU1,MPHOSPH9,MPP7,MPPED2,MPRIP,MPST,MPV17,MPV17L2,MPZL1,MPZL2,MRAP2,MRC2,MRE11A,MREG,MRGPRF,MROH1,MRPL1,MRPL11,MRPL13,MRPL15,MRPL16,MRPL2,MRPL23,MRPL24,MRPL30,MRPL34,MRPL36,MRPL37,MRPL39,MRPL40,MRPL42,MRPL43,MRPL45,MRPL50,MRPL52,MRPL53,MRPL9,MRPS11,MRPS12,MRPS14,MRPS16,MRPS18A,MRPS23,MRPS24,MRPS25,MRPS34,MRPS5,MRRF,MRS2,MRTO4,MS4A6A,MSANTD3,MSH2,MSH6,MSI2,MSL1,MSL2,MSMO1,MSRB1,MSRB2,MSRB3,MSS51,MSTO1,MSX1,MSX2,MT1A,MT1B,MT1E,MT1F,MT1G,MT1H,MT1HL1,MT1M,MT1X,MT2A,MTA1,MTA3,MTAP,MTBP,MTCH2,MTDH,MTF2,MTFR1,MTFR2,MTG1,MTHFD1,MTHFD1L,MTHFD2,MTHFD2L,MTHFR,MTL5,MTMR2,MTMR3,MTMR4,MTMR6,MTMR9,MTPAP,MTR,MTRF1,MTSS1,MTTP,MTUS1,MTUS2,MTX3,MUC1,MUC15,MUC16,MUC19,MUC4,MUC7,MUM1,MUSTN1,MUT,MVB12B,MX1,MX2,MXD1,MXD3,MXD4,MXI1,MXRA7,MXRA8,MYADM,MYB,MYBL1,MYBL2,MYBPC1,MYC,MYCBP,MYCBP2,MYCL,MYCN,MYCT1,MYD88,MYEF2,MYEOV2,MYF5,MYF6,MYH14,MYH9,MYL12A,MYL12B,MYL4,MYL5,MYL6B,MYL9,MYLIP,MYLK,MYNN,MYO10,MYO19,MYO1B,MYO1D,MYO1E,MYO3A,MYO3B,MYO5A,MYO5C,MYO6,MYO7A,MYO9A,MYO9B,MYOCD,MYOF,MYOM1,MYOT,MYRIP,MYSM1,MZF1,MZT2A,N4BP2,N4BP2L1,N4BP2L2,N6AMT1,NAA15,NAA25,NAA38,NAA40,NAA50,NAAA,NAALAD2,NAB1,NABP1,NACA,NACAD,NACC2,NADK2,NAF1,NAGK,NAGPA,NAGS,NAIP,NALCN,NAMPT,NANOS1,NANP,NANS,NAP1L1,NAP1L5,NAPA,NAPEPLD,NAPG,NARF,NAT1,NAT14,NAT2,NAT8L,NAV1,NAV2,NAV3,NBAS,NBEAL1,NBL1,NBN,NBPF3,NBR1,NCALD,NCAM1,NCAN,NCAPG,NCAPH,NCBP1,NCEH1,NCF1,NCF4,NCKAP5,NCLN,NCOA2,NCOA3,NCOA4,NCOA5,NCOA7,NCOR1,NCR1,NCR3LG1,NDC1,NDC80,NDE1,NDFIP2,NDN,NDNF,NDRG1,NDRG2,NDRG3,NDRG4,NDST1,NDST4,NDUFA11,NDUFA13,NDUFA3,NDUFA5,NDUFA6,NDUFAF3,NDUFAF4,NDUFAF6,NDUFB1,NDUFB10,NDUFB2,NDUFB3,NDUFB4,NDUFB9,NDUFC1,NDUFS1,NDUFS2,NDUFS5,NDUFS8,NDUFV1,NDUFV2,NDUFV3,NEB,NEBL,NECAB1,NEDD1,NEDD4,NEDD4L,NEDD9,NEFH,NEFM,NEGR1,NEK2,NEK3,NEK4,NEK6,NELFCD,NELL1,NELL2,NENF,NES,NET1,NETO1,NETO2,NEU1,NEURL1B,NEUROD1,NF1,NFASC,NFATC2,NFATC2IP,NFATC4,NFE2,NFE2L2,NFE2L3,NFIA,NFIB,NFIC,NFIL3,NFKB1,NFKBIA,NFKBIE,NFKBIZ,NFS1,NFX1,NFXL1,NFYB,NFYC,NGEF,NGFR,NGLY1,NGRN,NHEJ1,NHLH1,NHLH2,NHLRC2,NHLRC3,NHP2L1,NICN1,NID1,NIF3L1,NIFK,NIM1K,NIN,NINJ2,NINL,NIP7,NIPA2,NIPAL3,NIPBL,NIPSNAP1,NKAIN2,NKAIN4,NKD1,NKIRAS2,NKTR,NKX3-1,NKX3-2,NLGN1,NLGN2,NLN,NLRP1,NLRP2,NLRP7,NMD3,NME1,NME3,NME4,NME5,NME7,NME8,NMI,NMNAT1,NMNAT2,NMNAT3,NMT2,NMU,NNAT,NNMT,NNT,NOB1,NOC2L,NOD1,NOL11,NOL12,NOL3,NOL6,NOL7,NOL9,NOLC1,NOP10,NOP14,NOP16,NOP2,NOS2,NOSIP,NOTCH1,NOV,NOVA1,NOX4,NPAS1,NPAS3,NPAT,NPC1,NPC2,NPEPL1,NPFFR2,NPHP4,NPL,NPM1,NPNT,NPPB,NPR1,NPR2,NPR3,NPTN,NPTX1,NPTX2,NPTXR,NPY,NPY1R,NPY2R,NPY5R,NQO1,NQO2,NR0B2,NR1D2,NR1H3,NR1I2,NR2C1,NR2C2,NR2C2AP,NR2E1,NR2F1,NR2F2,NR3C1,NR3C2,NR4A2,NR4A3,NR5A2,NRAS,NRCAM,NRDE2,NREP,NRG1,NRG3,NRGN,NRIP1,NRIP3,NRN1,NRP1,NRP2,NRTN,NRXN1,NRXN2,NRXN3,NSD1,NSFL1C,NSL1,NSMAF,NSMCE4A,NSUN2,NSUN3,NSUN4,NSUN7,NT5C2,NT5DC1,NT5DC2,NT5E,NTAN1,NTF3,NTM,NTMT1,NTN4,NTNG1,NTNG2,NTPCR,NTRK1,NTRK2,NTS,NTSR2,NUAK1,NUBPL,NUCB2,NUCKS1,NUDC,NUDT1,NUDT12,NUDT15,NUDT16L1,NUDT19,NUDT21,NUDT22,NUDT4,NUDT6,NUDT7,NUFIP2,NUMA1,NUMB,NUP153,NUP155,NUP160,NUP205,NUP210,NUP43,NUP62,NUP85,NUP88,NUP98,NUPL1,NUPR1,NUS1,NUTF2,NXF1,NXN,NXPE3,NXPH2,NXPH3,OARD1,OAT,OAZ1,OAZ2,OBSCN,OBSL1,OCA2,OCIAD1,OCIAD2,OCLN,ODC1,ODF2L,OFCC1,OGDHL,OGFOD1,OGFRL1,OGG1,OLA1,OLFM1,OLFM3,OLFML1,OLFML2A,OLFML2B,OLFML3,OLIG1,OLIG3,ONECUT2,OPA1,OPCML,OPN1SW,OPN3,OPRD1,OPRK1,OPTN,OR7D2,OR9I1,ORAI2,ORAI3,ORC4,ORC5,ORM1,ORMDL1,ORMDL2,OS9,OSBP,OSBP2,OSBPL10,OSBPL11,OSBPL1A,OSBPL2,OSBPL3,OSBPL6,OSBPL8,OSCP1,OSGEP,OSTM1,OTOGL,OTUB1,OTUB2,OTUD6B,OTX1,OTX2,OVOL1,OVOL2,OXCT2,OXR1,OXTR,P2RX3,P2RX4,P2RY2,P4HA1,P4HA2,P4HTM,PAAF1,PABPC1L,PABPC4,PABPC4L,PABPN1,PACRG,PACRGL,PACSIN1,PADI2,PAFAH1B3,PAG1,PAGR1,PAIP1,PAIP2,PAIP2B,PAK1,PAK2,PAK6,PALLD,PALM2,PALM2-AKAP2,PALM3,PAM,PAMR1,PAN2,PAN3,PANK1,PANK3,PAPD4,PAPLN,PAPOLG,PAPPA,PAPPA2,PAPSS2,PAQR3,PAQR4,PAQR5,PAQR8,PAQR9,PARD3,PARK7,PARM1,PARP1,PARP11,PARP12,PARP14,PARP2,PARP8,PARPBP,PARVA,PATZ1,PAWR,PAX1,PAX3,PAX6,PAX7,PAXBP1,PBK,PBLD,PBRM1,PBX1,PBX2,PBX3,PBXIP1,PCBD1,PCBP1,PCBP2,PCCB,PCDH10,PCDH15,PCDH17,PCDH18,PCDH20,PCDH7,PCDH8,PCDH9,PCDHB10,PCDHB13,PCDHB15,PCDHB16,PCDHB4,PCDHB6,PCDHB7,PCF11,PCGF2,PCGF5,PCID2,PCIF1,PCK1,PCLO,PCM1,PCMT1,PCMTD1,PCMTD2,PCNP,PCNT,PCNX,PCNXL2,PCOLCE,PCOLCE2,PCP4,PCP4L1,PCSK1,PCSK6,PCSK7,PCSK9,PCYOX1,PCYOX1L,PCYT1A,PDCD2,PDCD2L,PDCD4,PDCD5,PDCD6,PDCD7,PDE10A,PDE11A,PDE12,PDE1A,PDE2A,PDE3A,PDE3B,PDE4A,PDE4B,PDE4C,PDE4D,PDE4DIP,PDE5A,PDE6D,PDE7A,PDE7B,PDE8A,PDE9A,PDGFA,PDGFC,PDGFD,PDGFRA,PDGFRL,PDHB,PDIA3,PDIA4,PDIA5,PDIA6,PDIK1L,PDK1,PDK4,PDLIM1,PDLIM3,PDLIM4,PDLIM5,PDLIM7,PDPK1,PDPN,PDS5A,PDS5B,PDSS1,PDSS2,PDXP,PDYN,PDZD2,PDZD7,PEA15,PEAK1,PEAR1,PEBP4,PEF1,PEG10,PEG3,PELI1,PELI2,PELO,PENK,PEPD,PER2,PER3,PERP,PET117,PEX1,PEX11A,PEX13,PEX19,PEX2,PEX26,PEX3,PEX7,PF4,PF4V1,PFAS,PFDN4,PFDN5,PFKFB3,PFKFB4,PFKM,PFKP,PFN2,PGAM2,PGAP1,PGBD5,PGF,PGGT1B,PGM1,PGM2,PGM2L1,PGM3,PGM5,PGP,PGPEP1,PGR,PGRMC2,PHACTR2,PHACTR3,PHACTR4,PHB,PHC2,PHF1,PHF10,PHF11,PHF14,PHF19,PHF2,PHF20,PHF20L1,PHF23,PHF3,PHF5A,PHIP,PHKB,PHLDA1,PHLDA2,PHLDB2,PHLPP2,PHOX2B,PHPT1,PHTF2,PHYHD1,PHYKPL,PI4K2A,PI4K2B,PI4KA,PIAS1,PIAS2,PIAS3,PIBF1,PICALM,PID1,PIEZO1,PIEZO2,PIF1,PIFO,PIGC,PIGF,PIGH,PIGK,PIGM,PIGN,PIGP,PIGS,PIGU,PIGW,PIK3C2A,PIK3CA,PIK3CB,PIK3CD,PIK3R1,PIK3R2,PIK3R3,PIK3R4,PIK3R5,PIKFYVE,PIM1,PIN1,PINK1,PINX1,PIP,PIP4K2A,PIP4K2C,PIP5K1B,PIPOX,PITPNM1,PITPNM3,PITX2,PIWIL4,PJA2,PKD2,PKDCC,PKIA,PKIB,PKM,PKN2,PKNOX1,PKNOX2,PKP2,PKP3,PLA2G12A,PLA2G15,PLA2G16,PLA2G2A,PLA2G3,PLA2G4A,PLA2G7,PLA2R1,PLAC9,PLAG1,PLAGL1,PLAGL2,PLAT,PLAU,PLB1,PLCB1,PLCB4,PLCD1,PLCD3,PLCE1,PLCG1,PLCG2,PLCH1,PLCL1,PLCL2,PLCXD2,PLD1,PLD5,PLEC,PLEKHA1,PLEKHA2,PLEKHA3,PLEKHA5,PLEKHB1,PLEKHF1,PLEKHF2,PLEKHG1,PLEKHG4B,PLEKHH1,PLEKHH2,PLEKHM1,PLEKHM3,PLEKHO2,PLIN2,PLK1,PLK2,PLK4,PLLP,PLOD2,PLRG1,PLS1,PLSCR1,PLSCR4,PLTP,PLXDC1,PLXNA1,PLXNA2,PLXNB2,PLXNC1,PLXND1,PM20D2,PMAIP1,PMEL,PMEPA1,PMF1,PMM1,PMM2,PMP22,PMPCB,PMS1,PMVK,PNISR,PNKD,PNMA2,PNMAL1,PNN,PNO1,PNP,PNPLA8,PNPO,PNRC1,PNRC2,POFUT2,POGK,POGZ,POLB,POLD3,POLDIP3,POLE3,POLE4,POLG2,POLI,POLQ,POLR1B,POLR2F,POLR2J,POLR2J2,POLR2L,POLR3B,POLR3G,POLR3GL,POLR3H,POLR3K,POMGNT2,POMP,POMZP3,PON1,PON2,POP5,POP7,POPDC3,POR,POSTN,POT1,POU2F1,POU2F3,POU3F1,POU4F1,POU4F2,POU5F1,POU5F1B,POU6F1,PPA1,PPA2,PPAN,PPAP2B,PPAP2C,PPAPDC1A,PPAPDC1B,PPARA,PPARD,PPARG,PPARGC1A,PPARGC1B,PPCS,PPDPF,PPFIA1,PPFIBP1,PPFIBP2,PPHLN1,PPIB,PPIC,PPID,PPIE,PPIF,PPIG,PPIL3,PPIL4,PPIL6,PPL,PPM1A,PPM1D,PPM1E,PPM1G,PPM1H,PPM1J,PPM1K,PPM1L,PPM1N,PPME1,PPOX,PPP1R12A,PPP1R12C,PPP1R13L,PPP1R14A,PPP1R14C,PPP1R17,PPP1R1A,PPP1R1C,PPP1R2,PPP1R3B,PPP1R3C,PPP1R3D,PPP1R3E,PPP1R7,PPP1R8,PPP1R9A,PPP2R1B,PPP2R2A,PPP2R2B,PPP2R2C,PPP2R2D,PPP2R3A,PPP2R5A,PPP2R5C,PPP2R5E,PPP3CA,PPP3CB,PPP3CC,PPP3R1,PPP4R2,PPP4R4,PPP5D1,PPP6R1,PPRC1,PPT1,PPWD1,PQLC3,PRADC1,PRB3,PRCC,PRDM1,PRDM10,PRDM13,PRDM15,PRDM16,PRDM2,PRDM5,PRDM6,PRDX1,PRDX2,PRDX6,PRELID1,PREP,PREPL,PREX1,PREX2,PRICKLE1,PRICKLE2,PRIM2,PRIMA1,PRKAA2,PRKAB2,PRKACA,PRKACB,PRKACG,PRKAG2,PRKAR1A,PRKAR2A,PRKAR2B,PRKCA,PRKCB,PRKCDBP,PRKCH,PRKCI,PRKCQ,PRKCSH,PRKCZ,PRKD2,PRKD3,PRKG1,PRKRA,PRKRIR,PRMT1,PRMT2,PRMT5,PRMT6,PRND,PRNP,PROC,PROCA1,PROCR,PRODH,PROK2,PROM1,PROM2,PROS1,PROSER2,PROX1,PRPF18,PRPF19,PRPF3,PRPF39,PRPF40A,PRPF4B,PRPH,PRPSAP1,PRR13,PRR14L,PRR15,PRR16,PRR5,PRR5L,PRRC1,PRRG4,PRRT1,PRRT2,PRRT3,PRRX1,PRSS12,PRSS16,PRSS23,PRSS35,PRSS8,PRTFDC1,PRTG,PSAP,PSAT1,PSD3,PSEN1,PSEN2,PSIP1,PSMA2,PSMA4,PSMA5,PSMB1,PSMB10,PSMB2,PSMB3,PSMB7,PSMB9,PSMC2,PSMC4,PSMC5,PSMD1,PSMD11,PSMD12,PSMD13,PSMD14,PSMD2,PSMD3,PSMD4,PSMD6,PSMD8,PSMD9,PSME1,PSME3,PSME4,PSMF1,PSMG1,PSMG3,PSMG4,PSTK,PSTPIP2,PTAR1,PTBP1,PTCD2,PTCH1,PTDSS1,PTER,PTGER3,PTGER4,PTGFR,PTGFRN,PTGIS,PTGR1,PTGR2,PTGS2,PTH2R,PTHLH,PTK2,PTK2B,PTMA,PTN,PTP4A3,PTPDC1,PTPN1,PTPN11,PTPN12,PTPN13,PTPN2,PTPN21,PTPN3,PTPN4,PTPN5,PTPN7,PTPRA,PTPRD,PTPRE,PTPRF,PTPRG,PTPRJ,PTPRK,PTPRM,PTPRO,PTPRS,PTPRZ1,PTRF,PTRH1,PTRHD1,PTX3,PUF60,PUM1,PUM2,PURA,PURB,PURG,PUS1,PUS7,PVR,PVRL2,PVRL3,PWWP2A,PWWP2B,PXDC1,PXK,PXN,PYCARD,PYCR2,PYCRL,PYGL,PYGO1,QARS,QDPR,QKI,QPCT,QSER1,QSOX1,R3HCC1,R3HDM2,RAB10,RAB11FIP1,RAB11FIP2,RAB11FIP3,RAB11FIP4,RAB11FIP5,RAB13,RAB15,RAB17,RAB1A,RAB20,RAB21,RAB22A,RAB23,RAB25,RAB26,RAB27A,RAB27B,RAB28,RAB2A,RAB2B,RAB30,RAB31,RAB34,RAB35,RAB36,RAB38,RAB3A,RAB3B,RAB3C,RAB3D,RAB3IP,RAB40B,RAB40C,RAB4A,RAB5B,RAB5C,RAB6A,RAB6B,RAB7A,RAB8A,RAB8B,RABAC1,RABEP1,RABEP2,RABGAP1,RABGAP1L,RABGEF1,RABGGTB,RABL3,RAC2,RAD1,RAD17,RAD18,RAD21,RAD23B,RAD50,RAD51,RAD51B,RAD51C,RAD51D,RAD52,RAD54B,RAG1,RAI1,RALA,RALGAPA2,RALGDS,RALGPS1,RALGPS2,RANBP1,RANBP17,RAP1A,RAP1GDS1,RAP2A,RAPGEF1,RAPGEF2,RAPGEF5,RARB,RARRES1,RARRES2,RARS2,RASA2,RASAL2,RASEF,RASGEF1A,RASGRF2,RASGRP1,RASGRP2,RASL11B,RASL12,RASSF2,RASSF3,RASSF5,RASSF6,RASSF8,RAVER2,RAX,RB1,RB1CC1,RBAK,RBBP4,RBBP5,RBBP6,RBBP8,RBFOX1,RBFOX2,RBL1,RBM11,RBM12,RBM12B,RBM14,RBM15,RBM17,RBM19,RBM20,RBM22,RBM24,RBM25,RBM26,RBM27,RBM33,RBM38,RBM39,RBM4,RBM43,RBM45,RBM47,RBM48,RBM5,RBM6,RBM7,RBM8A,RBMS2,RBMS3,RBP1,RBP4,RBP7,RBPJ,RBX1,RC3H1,RC3H2,RCAN1,RCAN2,RCAN3,RCBTB1,RCBTB2,RCC1,RCC2,RCCD1,RCHY1,RCL1,RCN1,RCN2,RCN3,RCOR1,RCOR2,RCSD1,RDH10,RDM1,RDX,REC8,RECK,RECQL,REEP1,REEP3,REEP4,REEP5,REEP6,REG1A,REL,RELA,RELL1,RELN,REPS1,RER1,RERE,RERG,REST,RET,RETSAT,REV1,REXO2,RFC3,RFC4,RFESD,RFFL,RFPL3S,RFTN1,RFTN2,RFX1,RFX3,RFX4,RFX5,RFX7,RFXAP,RGCC,RGL1,RGMA,RGMB,RGS10,RGS12,RGS13,RGS16,RGS17,RGS19,RGS2,RGS4,RGS5,RGS7,RGS7BP,RGS9,RGS9BP,RHBDD2,RHBDL3,RHEB,RHEBL1,RHNO1,RHOB,RHOBTB1,RHOBTB2,RHOBTB3,RHOF,RHOJ,RHOQ,RHOU,RHPN2,RICTOR,RIF1,RIIAD1,RILPL1,RILPL2,RIMBP2,RIMS1,RIMS2,RIMS3,RIN3,RINL,RIOK1,RIOK3,RIPK1,RIPK2,RIPK4,RIPPLY3,RIT1,RIT2,RLF,RMDN3,RMND1,RMND5B,RNASE4,RNASEH2C,RNASEK,RNASEL,RNASET2,RND1,RND2,RND3,RNF111,RNF114,RNF115,RNF126,RNF13,RNF130,RNF138,RNF144A,RNF144B,RNF146,RNF150,RNF152,RNF157,RNF165,RNF169,RNF170,RNF182,RNF185,RNF187,RNF213,RNF217,RNF24,RNF38,RNF41,RNF43,RNF44,RNFT1,RNFT2,RNLS,RNPC3,ROBO2,ROCK1,ROGDI,ROMO1,ROR1,ROR2,RORA,RPAIN,RPAP2,RPAP3,RPE,RPGRIP1L,RPL10A,RPL10L,RPL13,RPL14,RPL18A,RPL22,RPL22L1,RPL23A,RPL24,RPL26,RPL27,RPL27A,RPL31,RPL34,RPL36,RPL37,RPL37A,RPL41,RPL5,RPL7,RPLP1,RPN2,RPP21,RPP25,RPP30,RPP40,RPRD1A,RPRD2,RPRM,RPRML,RPS11,RPS12,RPS15,RPS15A,RPS19BP1,RPS2,RPS24,RPS26,RPS27,RPS27A,RPS27L,RPS3A,RPS6KA2,RPS6KA5,RPS9,RPUSD2,RPUSD3,RPUSD4,RRAGA,RRAGC,RRAGD,RRAS,RRBP1,RREB1,RRM1,RRM2,RRM2B,RRNAD1,RRP15,RRP1B,RRP36,RRS1,RSBN1,RSF1,RSL1D1,RSL24D1,RSPH1,RSPH4A,RSPO1,RSPO2,RSPO3,RSPO4,RSRC1,RSRC2,RSU1,RTBDN,RTCA,RTKN2,RTN1,RTN2,RTN3,RTN4IP1,RTTN,RUFY1,RUFY2,RUFY3,RUNDC3B,RUNX1T1,RUNX2,RUVBL1,RUVBL2,RWDD1,RWDD2A,RXRB,RXRG,RYBP,RYR3,S100A10,S100A11,S100A14,S100A16,S100A2,S100A3,S100A4,S100A6,S100A8,S100B,S100PBP,S1PR1,S1PR3,S1PR5,SAC3D1,SAFB2,SALL1,SALL2,SALL4,SAMD13,SAMD15,SAMD4A,SAMD5,SAMD8,SAMHD1,SAMM50,SAP30,SAP30L,SAPCD1,SAR1A,SAR1B,SARNP,SARS,SASH1,SASS6,SAT2,SATB1,SATB2,SBF2,SBNO1,SBSPON,SCAF11,SCAF4,SCAF8,SCAI,SCAMP1,SCAND1,SCAP,SCAPER,SCARA3,SCARB2,SCCPDH,SCD,SCD5,SCFD2,SCG3,SCG5,SCGB3A2,SCIN,SCLT1,SCLY,SCN1A,SCN2A,SCN2B,SCN3A,SCN3B,SCN4B,SCN7A,SCN9A,SCNN1A,SCNN1B,SCNN1G,SCP2,SCPEP1,SCRG1,SCRN1,SCRN2,SCUBE2,SCUBE3,SDC4,SDCBP,SDCCAG3,SDCCAG8,SDF2L1,SDF4,SDK1,SDK2,SDR16C5,SDSL,SEC11C,SEC14L1,SEC14L2,SEC22A,SEC22C,SEC23A,SEC24B,SEC24D,SEC31A,SEC61A1,SEC61A2,SEC61B,SEC62,SEC63,SECISBP2L,SEH1L,SEL1L,SEL1L3,SELENBP1,SELPLG,SEMA3A,SEMA3C,SEMA3E,SEMA3G,SEMA4A,SEMA4C,SEMA4F,SEMA5A,SEMA6A,SEMA6D,SENP2,SENP3,SENP6,SENP7,SENP8,SEPHS1,SEPHS2,SEPP1,SEPSECS,Sep-10,Sep-02,Sep-04,Sep-08,SEPW1,SERBP1,SERHL2,SERINC1,SERINC5,SERP1,SERP2,SERPINA1,SERPINB1,SERPINB2,SERPINB3,SERPINB9,SERPINE1,SERPING1,SERPINH1,SERPINI1,SERTAD2,SERTAD4,SERTM1,SESN2,SESN3,SESTD1,SET,SETD5,SETD6,SETD7,SETD8,SETD9,SETDB1,SEZ6,SEZ6L2,SF1,SF3A2,SF3B1,SF3B3,SF3B5,SFMBT2,SFN,SFPQ,SFR1,SFRP1,SFRP2,SFRP4,SFSWAP,SFT2D3,SFXN1,SFXN2,SFXN3,SFXN4,SGCB,SGCE,SGCG,SGIP1,SGK1,SGK2,SGK3,SGMS2,SGOL2,SGPP1,SGPP2,SH2B2,SH2B3,SH2D3A,SH2D4A,SH2D5,SH3BGR,SH3BGRL2,SH3BGRL3,SH3BP2,SH3BP4,SH3BP5,SH3D19,SH3GL2,SH3GL3,SH3GLB1,SH3RF1,SH3RF3,SH3YL1,SHANK2,SHANK3,SHB,SHC3,SHC4,SHCBP1,SHD,SHE,SHFM1,SHISA2,SHISA9,SHKBP1,SHMT1,SHMT2,SHOX2,SHQ1,SHROOM3,SIAE,SIAH1,SIAH2,SIAH3,SIDT2,SIGMAR1,SIK1,SIK2,SIL1,SIN3A,SIPA1L1,SIPA1L2,SIPA1L3,SIRPA,SIRT1,SIRT4,SIRT5,SIX1,SIX3,SIX4,SIX5,SIX6,SKA3,SKAP2,SKI,SKIV2L2,SKP1,SKP2,SLAIN2,SLC10A4,SLC10A7,SLC11A2,SLC12A2,SLC12A3,SLC12A7,SLC12A8,SLC13A3,SLC13A4,SLC15A4,SLC16A1,SLC16A10,SLC16A14,SLC16A3,SLC16A4,SLC16A5,SLC16A6,SLC16A7,SLC17A5,SLC17A7,SLC17A8,SLC17A9,SLC18A2,SLC18B1,SLC19A1,SLC19A2,SLC19A3,SLC1A1,SLC1A2,SLC1A3,SLC1A4,SLC1A6,SLC20A1,SLC22A15,SLC22A16,SLC22A17,SLC22A18,SLC22A23,SLC22A4,SLC23A2,SLC23A3,SLC25A10,SLC25A12,SLC25A13,SLC25A16,SLC25A17,SLC25A20,SLC25A21,SLC25A23,SLC25A24,SLC25A27,SLC25A29,SLC25A30,SLC25A32,SLC25A33,SLC25A36,SLC25A37,SLC25A39,SLC25A4,SLC25A44,SLC25A46,SLC25A51,SLC26A11,SLC26A2,SLC27A2,SLC27A3,SLC27A4,SLC27A6,SLC29A2,SLC2A1,SLC2A10,SLC2A12,SLC2A13,SLC2A4RG,SLC2A6,SLC2A9,SLC30A1,SLC30A2,SLC30A4,SLC30A5,SLC30A6,SLC30A9,SLC31A1,SLC31A2,SLC32A1,SLC33A1,SLC35A3,SLC35A4,SLC35B1,SLC35B3,SLC35B4,SLC35C1,SLC35D2,SLC35D3,SLC35E1,SLC35E2,SLC35E2B,SLC35E3,SLC35E4,SLC35F2,SLC35F3,SLC35F6,SLC35G1,SLC35G2,SLC36A1,SLC36A4,SLC37A1,SLC37A4,SLC38A10,SLC38A2,SLC38A4,SLC38A6,SLC38A7,SLC38A9,SLC39A10,SLC39A11,SLC39A14,SLC39A3,SLC39A6,SLC39A8,SLC39A9,SLC3A2,SLC40A1,SLC41A2,SLC41A3,SLC43A1,SLC43A3,SLC44A1,SLC44A2,SLC44A5,SLC45A1,SLC45A4,SLC46A1,SLC46A3,SLC48A1,SLC4A11,SLC4A2,SLC4A4,SLC4A7,SLC4A8,SLC52A2,SLC52A3,SLC5A3,SLC5A5,SLC6A1,SLC6A13,SLC6A15,SLC6A16,SLC6A2,SLC6A6,SLC7A1,SLC7A10,SLC7A11,SLC7A2,SLC7A5,SLC7A6,SLC7A6OS,SLC7A7,SLC7A8,SLC8A1,SLC8A2,SLC8A3,SLC8B1,SLC9A3,SLC9A3R1,SLC9A8,SLC9B2,SLCO1A2,SLCO3A1,SLCO4C1,SLFN11,SLFN12,SLFN13,SLFN5,SLIRP,SLIT1,SLIT2,SLIT3,SLITRK1,SLITRK3,SLITRK5,SLITRK6,SLK,SLMAP,SLU7,SMAD1,SMAD5,SMAD6,SMAD9,SMAGP,SMAP2,SMARCA2,SMARCA5,SMARCB1,SMARCC1,SMARCD1,SMARCE1,SMC2,SMC5,SMC6,SMDT1,SMEK1,SMG8,SMIM11,SMIM12,SMIM13,SMIM19,SMIM4,SMIM8,SMKR1,SMO,SMOC1,SMOC2,SMPD1,SMPDL3A,SMU1,SMUG1,SMURF2,SMYD2,SMYD3,SNAI2,SNAI3,SNAP23,SNAP25,SNAP29,SNAP91,SNAPC1,SNAPC3,SNAPC5,SNCA,SNCAIP,SND1,SNF8,SNN,SNRNP27,SNRNP48,SNRNP70,SNRPA,SNRPA1,SNRPB,SNRPB2,SNRPD2,SNRPE,SNRPG,SNRPN,SNTB1,SNX1,SNX10,SNX13,SNX16,SNX18,SNX19,SNX2,SNX24,SNX25,SNX3,SNX33,SNX5,SNX6,SNX9,SOAT1,SOBP,SOCS1,SOCS3,SOCS5,SOCS6,SOCS7,SOD2,SOGA3,SON,SORBS1,SORBS2,SORCS1,SORCS2,SORCS3,SORD,SORL1,SORT1,SOS1,SOS2,SOST,SOSTDC1,SOWAHA,SOWAHC,SOX1,SOX10,SOX11,SOX12,SOX2,SOX4,SOX6,SOX7,SOX8,SOX9,SP1,SP110,SP140L,SP2,SP3,SP4,SP5,SP6,SP8,SPA17,SPAG1,SPAG17,SPAG5,SPAG6,SPAG9,SPARC,SPARCL1,SPAST,SPATA13,SPATA2,SPATA2L,SPATA6,SPATA7,SPC25,SPCS3,SPDEF,SPECC1,SPEN,SPHK1,SPI1,SPICE1,SPINK1,SPINK2,SPINK5,SPINT1,SPIRE1,SPNS1,SPOCD1,SPOCK1,SPOCK3,SPON2,SPP1,SPPL2A,SPRED1,SPRED2,SPRN,SPRR1A,SPRR1B,SPRTN,SPRY1,SPRY2,SPRYD7,SPSB1,SPSB2,SPSB4,SPTAN1,SPTBN1,SPTLC2,SPTLC3,SPTSSB,SQLE,SQRDL,SQSTM1,SRD5A3,SREBF2,SREK1,SREK1IP1,SRFBP1,SRGAP1,SRGAP2,SRGAP3,SRI,SRM,SRP72,SRP9,SRPK2,SRPRB,SRRM2,SRRT,SRSF1,SRSF11,SRSF12,SRSF5,SRSF6,SRSF7,SRXN1,SS18,SSBP1,SSBP2,SSBP4,SSFA2,SSH1,SSPN,SSR1,SSR3,SSSCA1,SST,SSTR2,SSU72,SSX2IP,ST14,ST18,ST3GAL5,ST3GAL6,ST6GAL2,ST6GALNAC2,ST6GALNAC3,ST6GALNAC4,ST6GALNAC5,ST7,ST7L,ST8SIA1,ST8SIA2,ST8SIA3,ST8SIA4,STAB2,STAG1,STAM2,STAMBPL1,STAR,STARD13,STARD7,STAT2,STAT3,STAT4,STAT5B,STAT6,STAU2,STC1,STC2,STEAP1,STEAP1B,STEAP2,STEAP3,STIM2,STK17A,STK17B,STK3,STK32A,STK38,STK38L,STK4,STK40,STMN2,STMN3,STMN4,STOM,STOML1,STOML3,STON1,STON1-GTF2A1L,STON2,STOX1,STPG1,STRA6,STRADA,STRIP2,STRN3,STUB1,STX11,STX12,STX16,STX17,STX18,STX3,STX4,STX5,STX6,STX7,STXBP1,STXBP3,STXBP5,STXBP5L,STXBP6,STYK1,STYXL1,SUB1,SUCLA2,SUCLG1,SUCLG2,SUFU,SUGCT,SUGP2,SULF1,SULF2,SULT1A1,SULT1A2,SULT1C2,SULT1C4,SUMF1,SUMF2,SUMO2,SUMO3,SUMO4,SUN1,SUPT3H,SURF4,SUSD3,SUSD5,SUV420H1,SUZ12,SV2A,SV2C,SVIL,SVIP,SWAP70,SYBU,SYCE2,SYCP1,SYCP2L,SYDE1,SYF2,SYK,SYNC,SYNCRIP,SYNE1,SYNE2,SYNGR1,SYNGR2,SYNJ1,SYNJ2,SYNM,SYNPO,SYNPO2,SYNPR,SYNRG,SYPL2,SYS1,SYT1,SYT11,SYT12,SYT13,SYT14,SYT17,SYT2,SYT4,SYT6,SYT7,SYT9,SYTL2,TAB2,TAC1,TAC3,TACC1,TACC2,TACR1,TACSTD2,TADA1,TADA2B,TAF11,TAF12,TAF1B,TAF1D,TAF4B,TAF7,TAF8,TAGLN,TAGLN2,TAGLN3,TALDO1,TANC1,TANC2,TANK,TAOK1,TAOK3,TAP1,TAP2,TAPBP,TARDBP,TARS,TAS2R14,TAS2R5,TASP1,TATDN1,TBC1D1,TBC1D12,TBC1D15,TBC1D16,TBC1D19,TBC1D2,TBC1D20,TBC1D24,TBC1D2B,TBC1D30,TBC1D31,TBC1D32,TBC1D4,TBC1D8,TBCCD1,TBCD,TBCE,TBL1XR1,TBPL1,TBRG1,TBX18,TBX3,TBXA2R,TC2N,TCAIM,TCEA2,TCEA3,TCEB1,TCEB2,TCEB3,TCERG1,TCERG1L,TCF12,TCF19,TCF24,TCF3,TCF4,TCF7L1,TCF7L2,TCFL5,TCOF1,TCP11L1,TCTA,TCTE3,TCTEX1D2,TCTN3,TDG,TDP1,TDRD3,TDRD5,TDRD7,TDRKH,TDRP,TEAD1,TEAD2,TEAD4,TEC,TECR,TEF,TEKT2,TENM2,TENM4,TEPP,TERF2,TES,TESC,TET1,TET2,TEX15,TEX19,TEX2,TEX261,TEX264,TEX9,TFAP2A,TFAP2B,TFAP2C,TFCP2,TFDP1,TFDP2,TFEB,TFEC,TFF1,TFF2,TFPI,TFPI2,TFR2,TFRC,TGDS,TGFA,TGFB1,TGFB2,TGFBI,TGFBR1,TGFBR3,TGIF1,TGIF2,TGM2,TGOLN2,THADA,THAP1,THAP10,THAP2,THAP3,THAP9,THBS1,THBS2,THEM4,THEM6,THEMIS2,THNSL1,THOC6,THPO,THRAP3,THRB,THSD4,THSD7A,THSD7B,THUMPD1,THY1,TIA1,TIAL1,TIAM1,TIFA,TIGD1,TIGD2,TIGD4,TIGD7,TIMELESS,TIMM10,TIMM10B,TIMM13,TIMM17A,TIMM22,TIMM23,TIMM50,TIMM8B,TIMMDC1,TIMP2,TIMP3,TINAGL1,TINF2,TIPARP,TIPIN,TIPRL,TJP2,TJP3,TK2,TLDC1,TLE1,TLE2,TLE4,TLK1,TLK2,TLL2,TLN2,TLR3,TLR4,TLX2,TM2D1,TM2D2,TM2D3,TM4SF1,TM4SF18,TM6SF1,TM7SF2,TM7SF3,TM9SF2,TM9SF3,TMA7,TMBIM4,TMBIM6,TMC5,TMC6,TMC7,TMCC1,TMCC3,TMCO1,TMCO4,TMCO6,TMED1,TMED10,TMED3,TMED4,TMED5,TMED8,TMEFF1,TMEFF2,TMEM101,TMEM106B,TMEM106C,TMEM107,TMEM108,TMEM11,TMEM117,TMEM123,TMEM125,TMEM127,TMEM128,TMEM130,TMEM132B,TMEM132C,TMEM132D,TMEM132E,TMEM133,TMEM134,TMEM136,TMEM138,TMEM139,TMEM144,TMEM147,TMEM14A,TMEM150C,TMEM154,TMEM158,TMEM159,TMEM160,TMEM161B,TMEM163,TMEM165,TMEM167B,TMEM169,TMEM170A,TMEM170B,TMEM178A,TMEM179B,TMEM18,TMEM184B,TMEM185B,TMEM189,TMEM19,TMEM199,TMEM2,TMEM200A,TMEM200B,TMEM201,TMEM205,TMEM216,TMEM218,TMEM219,TMEM231,TMEM242,TMEM243,TMEM246,TMEM248,TMEM251,TMEM254,TMEM256,TMEM260,TMEM30A,TMEM30B,TMEM33,TMEM37,TMEM38B,TMEM39A,TMEM40,TMEM41B,TMEM42,TMEM44,TMEM45A,TMEM5,TMEM50A,TMEM50B,TMEM52B,TMEM53,TMEM54,TMEM63C,TMEM64,TMEM65,TMEM68,TMEM69,TMEM70,TMEM74,TMEM80,TMEM87A,TMEM88,TMEM8A,TMEM9,TMEM92,TMEM97,TMEM99,TMEM9B,TMF1,TMOD1,TMOD2,TMPO,TMPRSS11E,TMPRSS13,TMPRSS2,TMPRSS4,TMSB10,TMTC1,TMTC2,TMTC3,TMTC4,TMX2,TMX3,TMX4,TNC,TNF,TNFAIP1,TNFAIP3,TNFAIP6,TNFAIP8,TNFAIP8L1,TNFRSF10B,TNFRSF10C,TNFRSF11A,TNFRSF11B,TNFRSF12A,TNFRSF19,TNFRSF21,TNFRSF25,TNFSF10,TNFSF11,TNFSF13B,TNFSF15,TNFSF8,TNFSF9,TNIK,TNKS,TNN,TNNC1,TNNI3K,TNPO1,TNPO3,TNRC6A,TNRC6B,TNRC6C,TNS1,TNS3,TOB1,TOB2,TOM1L2,TOMM20,TOMM40,TOMM40L,TOMM5,TOMM7,TOMM70A,TOP1,TOP2A,TOP2B,TOPBP1,TOPORS,TOR1AIP1,TOR1AIP2,TOX,TOX2,TOX3,TOX4,TP53,TP53BP1,TP53I13,TP63,TPBG,TPCN2,TPD52,TPD52L1,TPD52L2,TPGS2,TPI1,TPM1,TPM2,TPM3,TPMT,TPP1,TPPP,TPR,TPRG1L,TPSAB1,TPST2,TPTE2,TRA2A,TRABD2A,TRABD2B,TRADD,TRAF2,TRAF3IP1,TRAF3IP2,TRAF4,TRAK1,TRAK2,TRAM1L1,TRAM2,TRANK1,TRAP1,TRAPPC1,TRAPPC10,TRAPPC11,TRAPPC2L,TRAPPC4,TRAPPC5,TRAPPC6A,TRAPPC6B,TRAPPC9,TRDMT1,TRERF1,TRH,TRHDE,TRIB1,TRIB2,TRIB3,TRIM13,TRIM14,TRIM16,TRIM16L,TRIM2,TRIM22,TRIM23,TRIM24,TRIM25,TRIM26,TRIM27,TRIM28,TRIM32,TRIM33,TRIM35,TRIM38,TRIM45,TRIM46,TRIM5,TRIM55,TRIM6,TRIM61,TRIM62,TRIM63,TRIM7,TRIM73,TRIM8,TRIM9,TRIP10,TRIP12,TRIP13,TRIP6,TRIQK,TRIT1,TRMT10A,TRMT11,TRMT13,TRMT1L,TRMT5,TRMT6,TRNP1,TRNT1,TROAP,TROVE2,TRPA1,TRPC1,TRPC4,TRPC6,TRPM3,TRPM8,TRPS1,TRPT1,TRUB2,TSC22D1,TSEN15,TSEN34,TSEN54,TSFM,TSHZ1,TSHZ2,TSHZ3,TSLP,TSN,TSPAN11,TSPAN12,TSPAN13,TSPAN18,TSPAN2,TSPAN31,TSPAN33,TSPAN4,TSPAN5,TSPAN9,TSPO,TSPYL5,TST,TSTA3,TSTD1,TTC13,TTC14,TTC17,TTC19,TTC23,TTC23L,TTC27,TTC29,TTC3,TTC30A,TTC30B,TTC32,TTC33,TTC39B,TTC9,TTC9C,TTF2,TTK,TTL,TTLL1,TTLL11,TTLL12,TTLL5,TTLL7,TTPAL,TTYH1,TTYH2,TUB,TUBA4A,TUBB,TUBB2A,TUBB2B,TUBB3,TUBB6,TUBG1,TUBG2,TUBGCP4,TUFM,TUFT1,TUSC2,TUSC3,TVP23A,TWIST1,TXNDC15,TXNDC17,TXNIP,TXNL4B,TXNRD1,TXNRD3,TYRP1,TYSND1,TYW3,TYW5,U2AF2,U2SURP,UBA2,UBA5,UBA52,UBA6,UBAP2,UBAP2L,UBASH3B,UBE2B,UBE2D2,UBE2D3,UBE2E2,UBE2G2,UBE2H,UBE2I,UBE2J1,UBE2K,UBE2L3,UBE2L6,UBE2N,UBE2Q1,UBE2QL1,UBE2R2,UBE2V2,UBE2W,UBE3C,UBE3D,UBE4A,UBIAD1,UBL3,UBN2,UBOX5,UBP1,UBQLN1,UBQLNL,UBR5,UBR7,UBTF,UBXN11,UBXN4,UBXN7,UCHL1,UCHL3,UCHL5,UCK2,UCP1,UCP2,UFC1,UFD1L,UFL1,UFM1,UFSP2,UGCG,UGDH,UGGT1,UGGT2,UGP2,UGT2B28,UGT3A1,UGT8,UHRF1BP1,UHRF1BP1L,UHRF2,UIMC1,ULBP1,ULBP2,ULK2,UMPS,UNC119,UNC45A,UNC5A,UNC5B,UNC5C,UNC5D,UNC80,UNG,UNK,UNKL,UPF3A,UPK1B,UPP1,UQCC1,UQCC2,UQCR10,UQCR11,UQCRB,UQCRC2,UQCRQ,URI1,URM1,UROS,USB1,USE1,USO1,USP12,USP13,USP14,USP15,USP16,USP2,USP21,USP22,USP24,USP25,USP28,USP3,USP30,USP31,USP33,USP34,USP37,USP4,USP40,USP42,USP43,USP44,USP45,USP46,USP47,USP48,USP49,USP6,USP6NL,USPL1,UST,UTF1,UTP20,UTRN,UXS1,VAMP1,VAMP4,VAMP5,VAMP8,VANGL1,VANGL2,VAPA,VARS,VASH1,VASH2,VASP,VAT1,VAT1L,VAV2,VAV3,VCAM1,VCAN,VCL,VCPIP1,VDAC1,VDAC3,VDR,VEGFA,VEGFB,VEGFC,VEPH1,VEZF1,VEZT,VGF,VGLL3,VHL,VIL1,VIM,VIT,VKORC1,VLDLR,VMP1,VOPP1,VPS13A,VPS13C,VPS13D,VPS26A,VPS28,VPS29,VPS41,VPS52,VPS53,VPS72,VRK3,VRTN,VSNL1,VSTM2L,VTCN1,VTI1B,VWA5A,VWA8,VWDE,VWF,WAC,WARS,WARS2,WASF1,WASF3,WBP1L,WBP2NL,WBP4,WBSCR17,WBSCR22,WDFY1,WDFY3,WDHD1,WDPCP,WDR1,WDR11,WDR12,WDR17,WDR19,WDR27,WDR33,WDR34,WDR35,WDR36,WDR4,WDR41,WDR46,WDR47,WDR48,WDR5,WDR54,WDR6,WDR61,WDR63,WDR7,WDR70,WDR72,WDR73,WDR74,WDR75,WDR77,WDR78,WDR86,WDYHV1,WFDC2,WFIKKN1,WFS1,WHAMM,WHSC1,WIBG,WIF1,WIPF1,WIPF2,WIPF3,WIPI1,WLS,WNT1,WNT10A,WNT16,WNT2,WNT2B,WNT4,WNT5A,WNT5B,WNT6,WNT8A,WRN,WRNIP1,WSB1,WSB2,WSCD1,WSCD2,WT1,WTAP,WWC1,WWC2,WWOX,WWP1,WWTR1,XBP1,XCL1,XIRP2,XKR4,XPC,XPNPEP3,XPO1,XPO4,XPO6,XPO7,XPOT,XPR1,XRCC5,XRCC6BP1,XRN1,XYLB,XYLT1,YAP1,YARS,YARS2,YBEY,YBX2,YEATS4,YIF1A,YIF1B,YIPF5,YKT6,YLPM1,YME1L1,YOD1,YPEL1,YPEL2,YPEL5,YTHDC1,YTHDF1,YTHDF2,YWHAB,YWHAH,YWHAQ,YY1,ZBBX,ZBED3,ZBED5,ZBED6,ZBTB1,ZBTB10,ZBTB11,ZBTB14,ZBTB16,ZBTB2,ZBTB20,ZBTB21,ZBTB22,ZBTB24,ZBTB26,ZBTB3,ZBTB38,ZBTB41,ZBTB43,ZBTB44,ZBTB46,ZBTB6,ZBTB8A,ZBTB8OS,ZC2HC1A,ZC3H11A,ZC3H12C,ZC3H13,ZC3H14,ZC3H3,ZC3H4,ZC3H6,ZC3H8,ZC3HAV1,ZCCHC10,ZCCHC11,ZCCHC24,ZCCHC3,ZCCHC7,ZCCHC8,ZCRB1,ZDBF2,ZDHHC14,ZDHHC16,ZDHHC17,ZDHHC2,ZDHHC21,ZDHHC22,ZDHHC23,ZDHHC3,ZDHHC5,ZDHHC6,ZDHHC7,ZEB1,ZEB2,ZFAND1,ZFAND2A,ZFAND2B,ZFAND4,ZFAND5,ZFAND6,ZFHX3,ZFHX4,ZFP1,ZFP14,ZFP2,ZFP3,ZFP30,ZFP36L2,ZFP37,ZFP41,ZFP42,ZFP62,ZFP64,ZFP69B,ZFP82,ZFP90,ZFPM2,ZFR,ZFYVE16,ZHX1,ZHX2,ZHX3,ZIC1,ZIC2,ZIC4,ZIM2,ZKSCAN1,ZKSCAN3,ZMAT3,ZMAT4,ZMIZ1,ZMIZ2,ZMPSTE24,ZMYM1,ZMYM2,ZMYM4,ZMYM5,ZMYM6,ZMYND11,ZMYND8,ZNF112,ZNF114,ZNF117,ZNF12,ZNF131,ZNF136,ZNF138,ZNF140,ZNF141,ZNF143,ZNF146,ZNF148,ZNF16,ZNF160,ZNF165,ZNF174,ZNF175,ZNF177,ZNF18,ZNF189,ZNF200,ZNF202,ZNF207,ZNF211,ZNF214,ZNF217,ZNF219,ZNF22,ZNF223,ZNF226,ZNF227,ZNF233,ZNF235,ZNF239,ZNF24,ZNF25,ZNF253,ZNF254,ZNF260,ZNF266,ZNF268,ZNF273,ZNF277,ZNF280A,ZNF280B,ZNF280D,ZNF281,ZNF284,ZNF286A,ZNF287,ZNF292,ZNF3,ZNF300,ZNF302,ZNF311,ZNF322,ZNF326,ZNF329,ZNF330,ZNF334,ZNF33A,ZNF34,ZNF341,ZNF345,ZNF346,ZNF347,ZNF35,ZNF354C,ZNF362,ZNF365,ZNF382,ZNF383,ZNF385B,ZNF385D,ZNF391,ZNF395,ZNF396,ZNF397,ZNF398,ZNF407,ZNF415,ZNF418,ZNF419,ZNF423,ZNF428,ZNF43,ZNF432,ZNF436,ZNF439,ZNF44,ZNF441,ZNF444,ZNF45,ZNF451,ZNF462,ZNF467,ZNF483,ZNF488,ZNF493,ZNF496,ZNF500,ZNF503,ZNF506,ZNF507,ZNF510,ZNF512,ZNF512B,ZNF513,ZNF514,ZNF516,ZNF518B,ZNF519,ZNF521,ZNF529,ZNF532,ZNF540,ZNF544,ZNF546,ZNF547,ZNF548,ZNF552,ZNF555,ZNF556,ZNF557,ZNF559,ZNF561,ZNF564,ZNF566,ZNF567,ZNF568,ZNF569,ZNF57,ZNF573,ZNF585A,ZNF587,ZNF587B,ZNF592,ZNF593,ZNF594,ZNF599,ZNF600,ZNF606,ZNF608,ZNF610,ZNF614,ZNF616,ZNF618,ZNF621,ZNF622,ZNF624,ZNF627,ZNF638,ZNF639,ZNF641,ZNF644,ZNF652,ZNF654,ZNF655,ZNF660,ZNF664,ZNF665,ZNF675,ZNF677,ZNF678,ZNF689,ZNF692,ZNF697,ZNF7,ZNF70,ZNF700,ZNF701,ZNF704,ZNF706,ZNF708,ZNF710,ZNF720,ZNF738,ZNF74,ZNF740,ZNF747,ZNF750,ZNF75A,ZNF763,ZNF765,ZNF766,ZNF768,ZNF770,ZNF776,ZNF784,ZNF785,ZNF789,ZNF791,ZNF804A,ZNF805,ZNF814,ZNF827,ZNF83,ZNF830,ZNF836,ZNF846,ZNF85,ZNF850,ZNF853,ZNF862,ZNF880,ZNF891,ZNF91,ZNF92,ZNF93,ZNHIT1,ZNRD1,ZNRF2,ZNRF3,ZPLD1,ZRANB1,ZRANB3,ZSCAN12,ZSCAN16,ZSCAN18,ZSCAN20,ZSCAN30,ZSCAN31,ZSCAN9,ZSWIM8,ZUFSP,ZW10,ZWILCH,ZXDC,ZYG11A,ZYG11B,ZZZ3,
Abbreviations: Name, drug class name; ATC code, initial part of the World Health Organisation Anatomical Therapeutic Chemical classification of drugs; # Genes, number of genes in set; Comp p, p-value from Wilcoxon Mann-Whitney test comparing the ranks of drugs within the class to those outside the class; q (BH), Benjamini-Hochberg false discovery rate q-value; q (BY), Benjamini-Yekutieli false discovery rate q-value; p (BF), Bonferroni-corrected p-value.
Return to index

### Sheet: ST29
Supplementary Table 29. Drug class analysis results
Name	ATC Code	N (In Class)	N (Found)	AUC	Comp p	q (BH)	q (BY)	p (BF)	Drugs
ANTIPSYCHOTICS	N05A	66	55	0.689584	3.54544e-07	5.63725e-05	0.000318463	5.63725e-05	LOXAPINE,PERICIAZINE,BREXPIPRAZOLE,SULTOPRIDE,PALIPERIDONE,TIOTIXENE,THIOPROPERAZINE;PIPOTIAZINE,ASENAPINE,CHLORPROETHAZINE;MOPERONE,ACEPROMAZINE,TRIFLUPROMAZINE,PROMAZINE,LEVOSULPIRIDE,SULPIRIDE,RISPERIDONE,REMOXIPRIDE,LEVOMEPROMAZINE,ZOTEPINE,TRIFLUPERIDOL,ARIPIPRAZOLE,ILOPERIDONE,DROPERIDOL,CYAMEMAZINE,MOLINDONE,MESORIDAZINE,SERTINDOLE,CARIPRAZINE,OTILONIUM_BROMIDE;MOXAVERINE;MOSAPRAMINE;BUTRIPTYLINE,PIMOZIDE,FLUANISONE,PENFLURIDOL,QUETIAPINE,TIAPRIDE,BROMPERIDOL,LURASIDONE,MELPERONE,LITHIUM,BENPERIDOL,HALOPERIDOL,ZIPRASIDONE,OLANZAPINE,PIPAMPERONE,CLOPENTHIXOL,FLUPENTIXOL,CLOTIAPINE,TRIFLUOPERAZINE,PERPHENAZINE,CHLORPROTHIXENE,FLUSPIRILENE,CLOZAPINE,FLUPHENAZINE,PROCHLORPERAZINE,AMISULPRIDE,THIORIDAZINE,CHLORPROMAZINE,
PSYCHOLEPTICS	N05	171	97	0.61259	3.62227e-05	0.00287971	0.0162682	0.00575941	BROTIZOLAM,LOXAPINE,PERICIAZINE,BREXPIPRAZOLE,SULTOPRIDE,PALIPERIDONE,TIOTIXENE,THIOPROPERAZINE;PIPOTIAZINE,ASENAPINE,CHLORPROETHAZINE;MOPERONE,BUSPIRONE,ACEPROMAZINE,TRIFLUPROMAZINE,CEFAZOLIN;BROMISOVAL,PROMAZINE,ALPRAZOLAM,LEVOSULPIRIDE,ZOPICLONE,SULPIRIDE,RISPERIDONE,REMOXIPRIDE,OXAZEPAM,LEVOMEPROMAZINE,ZOTEPINE,TRIFLUPERIDOL,ARIPIPRAZOLE,PYRITHYLDIONE,ILOPERIDONE,DROPERIDOL,CYAMEMAZINE,MOLINDONE,MESORIDAZINE,SCOPOLAMINE,HYDROXYZINE,DEXMEDETOMIDINE,SERTINDOLE,CARIPRAZINE,METHOHEXITAL,MELATONIN,OTILONIUM_BROMIDE;MOXAVERINE;MOSAPRAMINE;BUTRIPTYLINE,PIMOZIDE,FLUANISONE,THIOPENTAL,PENFLURIDOL,QUETIAPINE,METHYLSCOPOLAMINE,TIAPRIDE,BROMPERIDOL,MEPROBAMATE,LURASIDONE,NITRAZEPAM,MELPERONE,LITHIUM,BENPERIDOL,METHYLPHENOBARBITAL,HALOPERIDOL,ZIPRASIDONE,FLUNITRAZEPAM,OLANZAPINE,PIPAMPERONE,ESZOPICLONE,CHLORAL_HYDRATE,SECOBARBITAL,BARBITAL,CLOPENTHIXOL,FLUPENTIXOL,ETIZOLAM,TEMAZEPAM;METHAQUALONE;CLOMETHIAZOLE,CLOTIAPINE,FLURAZEPAM,TRIFLUOPERAZINE,ZALEPLON,CLOBAZAM,BROMAZEPAM,DIAZEPAM,PERPHENAZINE,CHLORPROTHIXENE,FLUSPIRILENE,CLOZAPINE,FLUPHENAZINE,PROCHLORPERAZINE,PROPIOMAZINE,PENTOBARBITAL,TETRAZEPAM;QUAZEPAM;METHARBITAL;POTASSIUM_CLORAZEPATE;PRAZEPAM;HALAZEPAM;TALBUTAL;TRIAZOLAM,LORAZEPAM,AMISULPRIDE,MIDAZOLAM,ZOLPIDEM,MEDAZEPAM,ESTAZOLAM,CHLORDIAZEPOXIDE,THIORIDAZINE,CLOXAZOLAM,RAMELTEON;TASIMELTEON,CHLORPROMAZINE,PHENOBARBITAL,AMINOGLUTETHIMIDE,
OPIOIDS	N02A	39	13	0.775591	0.000274738	0.0145611	0.0822596	0.0436834	OXYCODONE,BUPRENORPHINE,TRAMADOL,PENTAZOCINE,TAPENTADOL,NALBUPHINE;NALMEFENE;NALORPHINE,ALVIMOPAN;HYDROCODONE;HYDROMORPHONE;PETHIDINE;PHENAZOCINE;BUTORPHANOL;LEVOMETHADONE,APOMORPHINE,MORPHINE,DEZOCINE,MEPTAZINOL,FENTANYL,DIAMORPHINE,
ANTIBIOTICS	S01AA	26	19	0.66431	0.00629355	0.239058	1	1	CEFUROXIME,METAMPICILLIN,TOBRAMYCIN,CHLORTETRACYCLINE,PIVAMPICILLIN,BENZYLPENICILLIN,AZITHROMYCIN,ERYTHROMYCIN,CHLORAMPHENICOL,AMPICILLIN,ROLITETRACYCLINE,TALAMPICILLIN,AMIKACIN,VANCOMYCIN,FUSIDIC_ACID,GENTAMICIN,TETRACYCLINE,OXYTETRACYCLINE,RIFAMYCIN,
OTHER BETA-LACTAM ANTIBACTERIALS	J01D	62	24	0.642211	0.00751753	0.239058	1	1	CEFUROXIME,CEFEPIME,CEFSULODIN,CEFAZOLIN;BROMISOVAL,CEFALOTIN,CEFATRIZINE,CEFOXITIN,MEROPENEM,CEFORANIDE,LATAMOXEF,CEFTAZIDIME,CEFAPIRIN,AZTREONAM,CEFADROXIL,CEFOTIAM,CEFACLOR,LORACARBEF,CEFIXIME,CEFOTETAN,CEFOTAXIME,CEFDINIR,CEFALEXIN,CEFMETAZOLE,CEFOPERAZONE,
SEX HORMONES AND MODULATORS OF THE GENITAL SYSTEM	G03	108	40	0.599788	0.0133978	0.355042	1	1	CHLORMADINONE,ETONOGESTREL;HYDROXYPROGESTERONE,CHLOROTRIANISENE,METHYLTESTOSTERONE;GESTRINONE,MOXESTROL,DANAZOL,LEVONORGESTREL,LASOFOXIFENE;FOSFESTROL,ALLYLESTRENOL,RALOXIFENE,MEDROXYPROGESTERONE,ETHINYLESTRADIOL,CYCLOFENIL,OSPEMIFENE,ANDROSTANOLONE,TIBOLONE,ESTRONE,ETHISTERONE,NORETHISTERONE,ESTRIOL,MEGESTROL,DIENESTROL,DIETHYLSTILBESTROL,DESOGESTREL,CONJUGATED_ESTROGENS,DROSPIRENONE,PRASTERONE,BAZEDOXIFENE,TESTOSTERONE,FLUOXYMESTERONE,DIENOGEST,ETYNODIOL,DYDROGESTERONE,LYNESTRENOL,PROMEGESTONE,CYPROTERONE,CLOMIFENE,PROGESTERONE,MIFEPRISTONE,ESTRADIOL,
DRUGS USED IN ADDICTIVE DISORDERS	N07B	14	11	0.68678	0.0156733	0.356009	1	1	BUPRENORPHINE,VARENICLINE,METHADONE,METHYLNALTREXONE,NALBUPHINE;NALMEFENE;NALORPHINE,NICOTINE,ALVIMOPAN;HYDROCODONE;HYDROMORPHONE;PETHIDINE;PHENAZOCINE;BUTORPHANOL;LEVOMETHADONE,NALTREXONE,DIAMORPHINE,LOFEXIDINE,DISULFIRAM,
DOPAMINERGIC AGENTS	N04B	21	13	0.665133	0.0192103	0.381804	1	1	CABERGOLINE,ROPINIROLE,ENTACAPONE,ROTIGOTINE,BROMOCRIPTINE,PIRIBEDIL,APOMORPHINE,PRAMIPEXOLE,LEVODOPA,TOLCAPONE,AMANTADINE,PERGOLIDE,SELEGILINE,
ESTROGENS	G03C	14	10	0.677124	0.0258469	0.411214	1	1	CHLOROTRIANISENE,MOXESTROL,ETHINYLESTRADIOL,TIBOLONE,ESTRONE,ESTRIOL,DIENESTROL,DIETHYLSTILBESTROL,CONJUGATED_ESTROGENS,ESTRADIOL,
ANALGESICS	N02	115	39	0.586149	0.0295611	0.411214	1	1	OXYCODONE,BUPRENORPHINE,TRAMADOL,PENTAZOCINE,LISURIDE,TAPENTADOL,NALBUPHINE;NALMEFENE;NALORPHINE,CLONIDINE,AMINOPHENAZONE,METAMIZOLE_SODIUM,ALVIMOPAN;HYDROCODONE;HYDROMORPHONE;PETHIDINE;PHENAZOCINE;BUTORPHANOL;LEVOMETHADONE,APOMORPHINE,MORPHINE,FROVATRIPTAN,PIZOTIFEN,DIHYDROERGOTAMINE,ERGOTAMINE,ALMOTRIPTAN,DEZOCINE,MEPTAZINOL,PARACETAMOL,ENFLURANE;METHOXYFLURANE,FENTANYL,FLUPIRTINE,NEFOPAM,METHYSERGIDE,NARATRIPTAN;RIZATRIPTAN;ELETRIPTAN,PHENAZONE,ZOLMITRIPTAN,DIAMORPHINE,DIFLUNISAL,SUMATRIPTAN,PHENACETIN,NIFENAZONE,SALICYLAMIDE,ACETYLSALICYLIC_ACID,TRAMAZOLINE;APRACLONIDINE,SODIUM_SALICYLATE,GLAFENINE,
ANTIBACTERIALS FOR SYSTEMIC USE	J01	253	105	0.550822	0.030843	0.411214	1	1	CEFUROXIME,METAMPICILLIN,TOBRAMYCIN,CHLORTETRACYCLINE,CEFEPIME,SULFAMETOXYDIAZINE,CEFSULODIN,SULFADIMETHOXINE,CEFAZOLIN;BROMISOVAL,CLINDAMYCIN,CEFALOTIN,BENZATHINE_PHENOXYMETHYLPENICILLIN,PIVMECILLINAM,DIRITHROMYCIN,NORFLOXACIN,PIVAMPICILLIN,SULFAFURAZOLE,QUINUPRISTIN/DALFOPRISTIN,CEFATRIZINE,MIDECAMYCIN,TRIMETHOPRIM,CEFOXITIN,MEROPENEM,CEFORANIDE,BENZYLPENICILLIN,LATAMOXEF,PHENETICILLIN,PIPEMIDIC_ACID,AZITHROMYCIN,ERYTHROMYCIN,NAFCILLIN,SULFANILAMIDE,TINIDAZOLE,CEFTAZIDIME,OXOLINIC_ACID,CHLORAMPHENICOL,CEFAPIRIN,ROXITHROMYCIN,METRONIDAZOLE,AZTREONAM,AMPICILLIN,ROLITETRACYCLINE,TALAMPICILLIN,SUCCINYLSULFATHIAZOLE,NALIDIXIC_ACID,CEFADROXIL,JOSAMYCIN,AMIKACIN,FLUMEQUINE,SULFAMETHOXAZOLE,CEFOTIAM,NITROXOLINE,CEFACLOR,SULFAMETHIZOLE,CLOFOCTOL,TICARCILLIN,SISOMICIN,AZLOCILLIN,LORACARBEF,PHENOXYMETHYLPENICILLIN,CIPROFLOXACIN,VANCOMYCIN,CEFIXIME,CEFOTETAN,PHTHALYLSULFATHIAZOLE,SPECTINOMYCIN,DOXYCYCLINE,SULBACTAM,FUSIDIC_ACID,OFLOXACIN,GENTAMICIN,TETRACYCLINE,CEFOTAXIME,OXYTETRACYCLINE,CLARITHROMYCIN,THIAMPHENICOL,CEFDINIR,CINOXACIN,GATIFLOXACIN,NITROFURANTOIN,DEMECLOCYCLINE,SULFAPYRIDINE,TELITHROMYCIN,AMOXICILLIN,TROVAFLOXACIN,RIBOSTAMYCIN,ENOXACIN,FLUCLOXACILLIN,LEVOFLOXACIN,PEFLOXACIN;LOMEFLOXACIN;SPARFLOXACIN;GEMIFLOXACIN;ROSOXACIN;GARENOXACIN,TIGECYCLINE,MINOCYCLINE,CEFALEXIN,SULFATHIAZOLE,CLOXACILLIN,DICLOXACILLIN,CEFMETAZOLE,CEFOPERAZONE,FLEROXACIN,MOXIFLOXACIN,SULFADIMIDINE,LYMECYCLINE,OLEANDOMYCIN,SPIRAMYCIN,TROLEANDOMYCIN,
ANTIINFECTIVES	S01A	61	42	0.581995	0.031035	0.411214	1	1	CEFUROXIME,METAMPICILLIN,TOBRAMYCIN,CHLORTETRACYCLINE,SULFACETAMIDE,HEXYLRESORCINOL,NORFLOXACIN,PIVAMPICILLIN,GANCICLOVIR,SULFAFURAZOLE,IDOXURIDINE,BENZYLPENICILLIN,AZITHROMYCIN,ERYTHROMYCIN,ACICLOVIR,CHLORAMPHENICOL,AMPICILLIN,PROPAMIDINE,ROLITETRACYCLINE,TALAMPICILLIN,AMIKACIN,NITROFURAL,SULFAFENAZOL,SULFAMETHIZOLE,CIPROFLOXACIN,VANCOMYCIN,CHLORHEXIDINE,RESORCINOL,SILVER_COMPOUNDS,FUSIDIC_ACID,OFLOXACIN,GENTAMICIN,TETRACYCLINE,OXYTETRACYCLINE,GATIFLOXACIN,VIDARABINE,LEVOFLOXACIN,PEFLOXACIN;LOMEFLOXACIN;SPARFLOXACIN;GEMIFLOXACIN;ROSOXACIN;GARENOXACIN,MERCURY_COMPOUNDS,MOXIFLOXACIN,RIFAMYCIN,TRIFLURIDINE,
ANTIPROTOZOALS	P01	65	33	0.587413	0.0393909	0.481781	1	1	NITAZOXANIDE,MELARSOPROL,PROGUANIL,ARTEMISININ,AMODIAQUINE,MILTEFOSINE,HYDROQUININE,ARTEMETHER,TENONITROZOLE,TINIDAZOLE,BROXYQUINOLINE,METRONIDAZOLE,PENTAMIDINE_ISETHIONATE,SURAMIN_SODIUM,PRIMAQUINE,CHLORQUINALDOL,FUMAGILLIN,TRIMETREXATE,HYDROXYCHLOROQUINE,NITROFURAL,ARTENIMOL,QUININE,PHANQUINONE,DILOXANIDE,PYRIMETHAMINE,ARTESUNATE,CHLOROQUINE,MEPACRINE,ATOVAQUONE,HALOFANTRINE,CLIOQUINOL,EMETINE,MEFLOQUINE,
ANTIARRHYTHMICS, CLASS I AND III	C01B	28	18	0.615359	0.0441282	0.489798	1	1	QUINIDINE,BRETYLIUM_TOSILATE,AJMALINE,MORACIZINE,MEXILETINE,IBUTILIDE,DRONEDARONE,FLECAINIDE,TEDISAMIL,AMIODARONE,PROPAFENONE,LIDOCAINE,CIBENZOLINE,DOFETILIDE,APRINDINE,PROCAINAMIDE,SPARTEINE,DISOPYRAMIDE,
ANTHELMINTICS	P02	25	18	0.612636	0.0480144	0.489798	1	1	PIPERAZINE,BITHIONOL,PYRANTEL,TIABENDAZOLE,DIETHYLCARBAMAZINE,NIRIDAZOLE,DICHLOROPHEN,MEBENDAZOLE,IVERMECTIN,ALBENDAZOLE,FENBENDAZOLE,NICLOSAMIDE,OXAMNIQUINE,METRIFONATE,LEVAMISOLE,PRAZIQUANTEL,OXANTEL,PYRVINIUM,
DRUGS FOR CONSTIPATION	A06A	60	14	0.624183	0.0530278	0.489798	1	1	PHENOLPHTHALEIN,METHYLNALTREXONE,DOCUSATE_SODIUM,ALVIMOPAN;HYDROCODONE;HYDROMORPHONE;PETHIDINE;PHENAZOCINE;BUTORPHANOL;LEVOMETHADONE,BISACODYL,MACROGOL,OXYPHENISATINE,TEGASEROD,DANTRON,GLYCEROL,MANNITOL,NALOXONE,SORBITOL,MAGNESIUM_SULFATE,
ANTINEMATODAL AGENTS	P02C	15	11	0.638354	0.0554177	0.489798	1	1	PIPERAZINE,PYRANTEL,TIABENDAZOLE,DIETHYLCARBAMAZINE,MEBENDAZOLE,IVERMECTIN,ALBENDAZOLE,FENBENDAZOLE,LEVAMISOLE,OXANTEL,PYRVINIUM,
ANTIHEMORRHAGICS	B02	38	10	0.643791	0.0570756	0.489798	1	1	NOREPINEPHRINE,MENADIONE,ETAMSYLATE,APROTININ,PHYTOMENADIONE,AMINOCAPROIC_ACID,TRANEXAMIC_ACID,ELTROMBOPAG,CAMOSTAT,EPINEPHRINE,
X-RAY CONTRAST MEDIA, IODINATED	V08A	36	10	0.64268	0.0585293	0.489798	1	1	IOPROMIDE,IOHEXOL,IOXAGLIC_ACID,IOPAMIDOL,IOVERSOL,IOPANOIC_ACID,DIATRIZOIC_ACID,IOCETAMIC_ACID,METRIZAMIDE,ADIPIODONE,
CYTOTOXIC ANTIBIOTICS AND RELATED SUBSTANCES	L01D	16	13	0.619683	0.0667516	0.530675	1	1	DAUNORUBICIN,DOXORUBICIN,PLICAMYCIN,PIRARUBICIN,DACTINOMYCIN,MITOXANTRONE,IDARUBICIN,VINFLUNINE;CABAZITAXEL;IXABEPILONE,EPIRUBICIN,MITOMYCIN,ACLARUBICIN,BLEOMYCIN,VALRUBICIN,
ANTI-ACNE PREPARATIONS	D10	32	21	0.585201	0.0867244	0.605684	1	1	BITHIONOL,SULFACETAMIDE,CLINDAMYCIN,HEXYLRESORCINOL,TRETINOIN,ADAPALENE,ERYTHROMYCIN,MECLOCYCLINE,AZELAIC_ACID,CHLORAMPHENICOL,ALUMINIUM_CHLORIDE,METHYLPREDNISOLONE,BENZOYL_PEROXIDE,RESORCINOL,DAPSONE,DEMECLOCYCLINE,TIOXOLONE,ISOTRETINOIN,FLUOROMETHOLONE,DEXAMETHASONE,ALITRETINOIN,
ANTI-ACNE PREPARATIONS FOR TOPICAL USE	D10A	31	21	0.585201	0.0867244	0.605684	1	1	BITHIONOL,SULFACETAMIDE,CLINDAMYCIN,HEXYLRESORCINOL,TRETINOIN,ADAPALENE,ERYTHROMYCIN,MECLOCYCLINE,AZELAIC_ACID,CHLORAMPHENICOL,ALUMINIUM_CHLORIDE,METHYLPREDNISOLONE,BENZOYL_PEROXIDE,RESORCINOL,DAPSONE,DEMECLOCYCLINE,TIOXOLONE,ISOTRETINOIN,FLUOROMETHOLONE,DEXAMETHASONE,ALITRETINOIN,
ANTI-PARKINSON DRUGS	N04	35	20	0.586699	0.0882981	0.605684	1	1	CABERGOLINE,ROPINIROLE,ENTACAPONE,ROTIGOTINE,BROMOCRIPTINE,PIRIBEDIL,APOMORPHINE,PROCYCLIDINE,PROFENAMINE,BIPERIDEN,PRAMIPEXOLE,BENZATROPINE,LEVODOPA,TOLCAPONE,AMANTADINE,PERGOLIDE,SELEGILINE,TRIHEXYPHENIDYL,ORPHENADRINE_CHLORIDE,METIXENE,
BETA-LACTAM ANTIBACTERIALS, PENICILLINS	J01C	45	17	0.592791	0.0914239	0.605684	1	1	METAMPICILLIN,BENZATHINE_PHENOXYMETHYLPENICILLIN,PIVMECILLINAM,PIVAMPICILLIN,BENZYLPENICILLIN,PHENETICILLIN,NAFCILLIN,AMPICILLIN,TALAMPICILLIN,TICARCILLIN,AZLOCILLIN,PHENOXYMETHYLPENICILLIN,SULBACTAM,AMOXICILLIN,FLUCLOXACILLIN,CLOXACILLIN,DICLOXACILLIN,
CHEMOTHERAPEUTICS FOR TOPICAL USE	D06B	22	13	0.598266	0.109	0.661614	1	1	SILVER_SULFADIAZINE,IDOXURIDINE,SULFANILAMIDE,INGENOL_MEBUTATE,ACICLOVIR,METRONIDAZOLE,SUCCINYLSULFATHIAZOLE,PODOPHYLLOTOXIN,SULFAMETHIZOLE,IMIQUIMOD,PHTHALYLSULFATHIAZOLE,SULFATHIAZOLE,MAFENIDE,
ANTIHYPERTENSIVES	C02	73	27	0.567478	0.110318	0.661614	1	1	KETANSERIN,METHYLDOPA_RACEMIC,MINOXIDIL,URAPIDIL,DEBRISOQUINE,DOXAZOSIN,CLONIDINE,HYDRALAZINE,PARGYLINE,MECAMYLAMINE,DIAZOXIDE,PINACIDIL,GUANETHIDINE,METHYLDOPA_LEVOROTATORY,GUANFACINE,MOXONIDINE,RESERPINE,DESERPIDINE,INDORAMIN,RILMENIDINE,PRAZOSIN,ISOSORBIDE_MONONITRATE;RIOCIGUAT,BOSENTAN,TRAMAZOLINE;APRACLONIDINE,SITAXENTAN,AMBRISENTAN;MACITENTAN,RESCINNAMINE,
ANTISEPTICS	R02AA	18	15	0.589172	0.114761	0.661614	1	1	PHENOLPHTHALEIN,HEXYLRESORCINOL,PHENOL,DIIODOHYDROXYQUINOLINE,ACRIFLAVINIUM_CHLORIDE,BROXYQUINOLINE,PHENOLSULFONPHTHALEIN,CHLORQUINALDOL,DEQUALINIUM,OXYQUINOLINE,CHLORHEXIDINE,CETYLPYRIDINIUM,MYCOPHENOL,AMBAZONE,BENZETHONIUM;BENZETHONIUM_CHLORIDE,
CONTRAST MEDIA	V08	59	14	0.591643	0.116511	0.661614	1	1	IOPROMIDE,IOHEXOL,IOXAGLIC_ACID,IOPAMIDOL,IOVERSOL,GADOTERIC_ACID,FERRIC_AMMONIUM_CITRATE,IOPANOIC_ACID,DIATRIZOIC_ACID,IOCETAMIC_ACID,METRIZAMIDE,ADIPIODONE,GADOPENTETIC_ACID,GADODIAMIDE,
PSYCHOSTIMULANTS, AGENTS USED FOR ADHD AND NOOTROPICS	N06B	35	17	0.578374	0.130347	0.690964	1	1	MECLOFENOXATE,ARMODAFINIL,ANIRACETAM,FIPEXIDE,PIRACETAM,ATOMOXETINE,MODAFINIL,METAMFETAMINE,VINPOCETINE,IDEBENONE,DEXAMFETAMINE,AMFETAMINE,ACETYLCARNITINE,CITICOLINE,CAFFEINE,METHYLPHENIDATE,LINOPIRDINE,
SULFONAMIDES AND TRIMETHOPRIM	J01E	31	12	0.59341	0.130371	0.690964	1	1	SULFAMETOXYDIAZINE,SULFADIMETHOXINE,SULFAFURAZOLE,TRIMETHOPRIM,SULFANILAMIDE,SUCCINYLSULFATHIAZOLE,SULFAMETHOXAZOLE,SULFAMETHIZOLE,PHTHALYLSULFATHIAZOLE,SULFAPYRIDINE,SULFATHIAZOLE,SULFADIMIDINE,
ANTIMIGRAINE PREPARATIONS	N02C	20	12	0.582516	0.160166	0.821495	1	1	LISURIDE,CLONIDINE,FROVATRIPTAN,PIZOTIFEN,DIHYDROERGOTAMINE,ERGOTAMINE,ALMOTRIPTAN,METHYSERGIDE,NARATRIPTAN;RIZATRIPTAN;ELETRIPTAN,ZOLMITRIPTAN,SUMATRIPTAN,TRAMAZOLINE;APRACLONIDINE,
ANTIEMETICS AND ANTINAUSEANTS	A04A	16	11	0.584343	0.165642	0.823032	1	1	DRONABINOL,METOPIMAZINE,SCOPOLAMINE,APREPITANT,CHLOROBUTANOL,METHYLSCOPOLAMINE,TROPISETRON,CASOPITANT,NABILONE,ONDANSETRON,CILANSETRON;GRANISETRON;PALONOSETRON;PROPANOL,
OPHTHALMOLOGICALS	S01	219	129	0.522691	0.175553	0.845844	1	1	CEFUROXIME,DESONIDE,NANDROLONE,HYDROCORTISONE,METHAZOLAMIDE,METAMPICILLIN,TOBRAMYCIN,CHLORTETRACYCLINE,TEMSIROLIMUS,NOREPINEPHRINE,DORZOLAMIDE,PROXYMETACAINE,SULFACETAMIDE,CYCLOPENTOLATE,CROMOGLICIC_ACID,PIROXICAM,CARTEOLOL,HEXYLRESORCINOL,NORFLOXACIN,CINCHOCAINE,MEDRYSONE,PIVAMPICILLIN,GANCICLOVIR,SULFAFURAZOLE,CLONIDINE,EPHEDRINE,ACETYLCHOLINE,IDOXURIDINE,PHYSOSTIGMINE,KETOTIFEN,SCOPOLAMINE,BENZYLPENICILLIN,CICLOSPORIN,BETAMETHASONE,AZITHROMYCIN,ERYTHROMYCIN,TRIAMCINOLONE,TETRYZOLINE,ACICLOVIR,CHLORAMPHENICOL,AMPICILLIN,PROPAMIDINE,ROLITETRACYCLINE,HYDROCORTISONE,SPAGLUMIC_ACID,TALAMPICILLIN,METHYLSCOPOLAMINE,KETOROLAC,GUANETHIDINE,AMIKACIN,OXYMETAZOLINE,METHYLPREDNISOLONE,DEXPANTHENOL,MERCAPTAMINE,NAPHAZOLINE,PROCAINE,NITROFURAL,FLUORESCEIN,BRINZOLAMIDE,SULFAFENAZOL,ALCLOMETASONE,CORTISONE,TIMOLOL,SULFAMETHIZOLE,LIDOCAINE,PSEUDOEPHEDRINE,OXAMETACIN;LORNOXICAM;PIRPROFEN;NAPROXCINOD;NEPAFENAC,ACETAZOLAMIDE,LEVOBUNOLOL,CIPROFLOXACIN,VANCOMYCIN,POTASSIUM_IODIDE,GUAIAZULEN,SOLIFENACIN;ACLIDINIUM_BROMIDE;ACECLIDINE,CHLORHEXIDINE,RESORCINOL,PARAOXON,SILVER_COMPOUNDS,XAMOTEROL;BEFUNOLOL,XYLOMETAZOLINE,FLUOSTIGMINE,PRANOPROFEN,FUSIDIC_ACID,OFLOXACIN,GENTAMICIN,TETRACYCLINE,OXYTETRACYCLINE,OXYPHENBUTAZONE,PHENYLEPHRINE,GATIFLOXACIN,LEVOCABASTINE,EPINASTINE,FLUOCINOLONE_ACETONIDE,VIDARABINE,SALICYLIC_ACID,TROPICAMIDE,EPINEPHRINE,AZELASTINE,RIBOFLAVIN_VIT_B2,FLUDROCORTISONE,CARBACHOL,FLUOROMETHOLONE,LEVOFLOXACIN,PREDNISOLONE,PEFLOXACIN;LOMEFLOXACIN;SPARFLOXACIN;GEMIFLOXACIN;ROSOXACIN;GARENOXACIN,COCAINE,BETAXOLOL,DEXAMETHASONE,BUDESONIDE,OXEDRINE,ACETYLCYSTEINE,ASCORBIC_ACID_VIT_C,SIROLIMUS,BROMFENAC,MERCURY_COMPOUNDS,OXYBUPROCAINE,MOXIFLOXACIN,ACETYLSALICYLIC_ACID,TRAMAZOLINE;APRACLONIDINE,RIFAMYCIN,FLURBIPROFEN,PILOCARPINE,BRIMONIDINE,DICLOFENAC,RIMEXOLONE,TRIFLURIDINE,TETRACAINE,INDOMETACIN,DIPIVEFRINE,
ANTIMALARIALS	P01B	23	14	0.569281	0.183655	0.858858	1	1	PROGUANIL,ARTEMISININ,AMODIAQUINE,HYDROQUININE,ARTEMETHER,PRIMAQUINE,HYDROXYCHLOROQUINE,ARTENIMOL,QUININE,PYRIMETHAMINE,ARTESUNATE,CHLOROQUINE,HALOFANTRINE,MEFLOQUINE,
SYMPATHOMIMETICS, PLAIN	R01AA	14	11	0.574421	0.195585	0.888517	1	1	NOREPINEPHRINE,METIZOLINE,EPHEDRINE,TETRYZOLINE,OXYMETAZOLINE,NAPHAZOLINE,PSEUDOEPHEDRINE,XYLOMETAZOLINE,PHENYLEPHRINE,EPINEPHRINE,TRAMAZOLINE;APRACLONIDINE,
OTHER ANTIDEPRESSANTS	N06AX	25	21	0.548973	0.217017	0.941004	1	1	GEPIRONE,TRYPTOPHAN,VENLAFAXINE,OXITRIPTAN,TIANEPTINE,NOMIFENSINE,BIFEMELANE,BUPROPION,MIANSERIN,VILAZODONE,NEFAZODONE,MINAPRINE,DULOXETINE,VORTIOXETINE,TRAZODONE,ESKETAMINE,MIRTAZAPINE,MILNACIPRAN,DESVENLAFAXINE,AGOMELATINE,REBOXETINE,
MACROLIDES, LINCOSAMIDES AND STREPTOGRAMINS	J01F	18	13	0.56091	0.222596	0.941004	1	1	CLINDAMYCIN,DIRITHROMYCIN,QUINUPRISTIN/DALFOPRISTIN,MIDECAMYCIN,AZITHROMYCIN,ERYTHROMYCIN,ROXITHROMYCIN,JOSAMYCIN,CLARITHROMYCIN,TELITHROMYCIN,OLEANDOMYCIN,SPIRAMYCIN,TROLEANDOMYCIN,
OTHER SYSTEMIC DRUGS FOR OBSTRUCTIVE AIRWAY DISEASES	R03D	35	12	0.562527	0.225811	0.941004	1	1	AMINOPHYLLINE,AMLEXANOX,IBUDILAST,THEOBROMINE,BUFYLLINE,CHOLINE_THEOPHYLLINATE,THEOPHYLLINE,ROFLUMILAST,DIPROPHYLLINE,MONTELUKAST,ZAFIRLUKAST,PRANLUKAST,
ANTISEPTICS AND DISINFECTANTS	D08A	53	31	0.537814	0.230812	0.941004	1	1	EOSIN,PHENOLPHTHALEIN,HEXACHLOROPHENE,PHENOL,DIIODOHYDROXYQUINOLINE,BIPHENYLOL,SILVER_NITRATE,BROXYQUINOLINE,PROPAMIDINE,TOSYLCHLORAMIDE_SODIUM,PHENOLSULFONPHTHALEIN,CHLORQUINALDOL,DEQUALINIUM,TRICLOSAN,PHENYLPROPANOL,NITROFURAL,OXYQUINOLINE,ISOPROPANOL,THIOMERSAL,CHLORHEXIDINE,HYDROGEN_PEROXIDE,AMINOACRIDINE,MERCURIC_CHLORIDE,CETYLPYRIDINIUM,SODIUM_HYPOCHLORITE,MYCOPHENOL,CILANSETRON;GRANISETRON;PALONOSETRON;PROPANOL,CLIOQUINOL,ETHANOL,BENZETHONIUM;BENZETHONIUM_CHLORIDE,CETRIMIDE,
PROGESTOGENS	G03D	18	13	0.55186	0.257854	0.999529	1	1	CHLORMADINONE,ETONOGESTREL;HYDROXYPROGESTERONE,ALLYLESTRENOL,MEDROXYPROGESTERONE,ETHISTERONE,NORETHISTERONE,MEGESTROL,DIENOGEST,ETYNODIOL,DYDROGESTERONE,LYNESTRENOL,PROMEGESTONE,PROGESTERONE,
AGENTS AGAINST AMOEBIASIS AND OTHER PROTOZOAL DISEASES	P01A	32	14	0.54888	0.262402	0.999529	1	1	NITAZOXANIDE,TENONITROZOLE,TINIDAZOLE,BROXYQUINOLINE,METRONIDAZOLE,CHLORQUINALDOL,FUMAGILLIN,TRIMETREXATE,PHANQUINONE,DILOXANIDE,MEPACRINE,ATOVAQUONE,CLIOQUINOL,EMETINE,
MUSCLE RELAXANTS	M03	47	21	0.538235	0.270608	0.999529	1	1	CHLORZOXAZONE,MIVACURIUM_CHLORIDE,CARISOPRODOL,ATRACURIUM,BACLOFEN,ALCURONIUM,PIPECURONIUM_BROMIDE;DOXACURIUM_CHLORIDE,ROCURONIUM_BROMIDE,TUBOCURARINE,PRIDINOL,DANTROLENE,TIZANIDINE,THIOCOLCHICOSIDE,CYCLOBENZAPRINE,SUXAMETHONIUM,PANCURONIUM,VECURONIUM,TETRAZEPAM;QUAZEPAM;METHARBITAL;POTASSIUM_CLORAZEPATE;PRAZEPAM;HALAZEPAM;TALBUTAL;TRIAZOLAM,CISATRACURIUM,GALLAMINE,ORPHENADRINE_CITRATE,
STOMATOLOGICAL PREPARATIONS	A01A	37	24	0.53415	0.279702	0.999529	1	1	CHLORTETRACYCLINE,NOREPINEPHRINE,DIIODOHYDROXYQUINOLINE,AMLEXANOX,TRIAMCINOLONE,BROXYQUINOLINE,METRONIDAZOLE,ROLITETRACYCLINE,SODIUM_FLUORIDE,BENZYDAMINE,CLOTRIMAZOLE,MICONAZOLE,OXYQUINOLINE,HEXETIDINE,CHLORHEXIDINE,HYDROGEN_PEROXIDE,DOXYCYCLINE,TETRACYCLINE,OXYTETRACYCLINE,AMPHOTERICIN_B,EPINEPHRINE,MINOCYCLINE,DEXAMETHASONE,ACETYLSALICYLIC_ACID,
MUSCLE RELAXANTS, PERIPHERALLY ACTING AGENTS	M03A	16	11	0.546554	0.295883	0.999529	1	1	MIVACURIUM_CHLORIDE,ATRACURIUM,ALCURONIUM,PIPECURONIUM_BROMIDE;DOXACURIUM_CHLORIDE,ROCURONIUM_BROMIDE,TUBOCURARINE,SUXAMETHONIUM,PANCURONIUM,VECURONIUM,CISATRACURIUM,GALLAMINE,
OTHER NERVOUS SYSTEM DRUGS	N07	41	24	0.530556	0.300746	0.999529	1	1	BUPRENORPHINE,VARENICLINE,METHADONE,METHYLNALTREXONE,NALBUPHINE;NALMEFENE;NALORPHINE,FAMPRIDINE,NICOTINE,ALVIMOPAN;HYDROCODONE;HYDROMORPHONE;PETHIDINE;PHENAZOCINE;BUTORPHANOL;LEVOMETHADONE,FLUNARIZINE,AMIFAMPRIDINE,NALTREXONE,CINNARIZINE,PROPANTHELINE;CEVIMELINE,BETHANECHOL,RILUZOLE,DIAMORPHINE,TETRABENAZINE,PYRIDOSTIGMINE,CARBACHOL,LOFEXIDINE,PILOCARPINE,BETAHISTINE,DISULFIRAM,PITOLISANT,
ANTIBIOTICS AND CHEMOTHERAPEUTICS FOR DERMATOLOGICAL USE	D06	37	24	0.530501	0.301151	0.999529	1	1	CHLORTETRACYCLINE,SILVER_SULFADIAZINE,IDOXURIDINE,SULFANILAMIDE,INGENOL_MEBUTATE,ACICLOVIR,CHLORAMPHENICOL,METRONIDAZOLE,ROLITETRACYCLINE,SUCCINYLSULFATHIAZOLE,AMIKACIN,PODOPHYLLOTOXIN,SULFAMETHIZOLE,IMIQUIMOD,PHTHALYLSULFATHIAZOLE,FUSIDIC_ACID,GENTAMICIN,TETRACYCLINE,OXYTETRACYCLINE,DEMECLOCYCLINE,SULFATHIAZOLE,MAFENIDE,RIFAMYCIN,RIFAXIMIN,
PSYCHOANALEPTICS	N06	111	70	0.517208	0.305034	0.999529	1	1	AMINEPTINE,GEPIRONE,MECLOFENOXATE,ARMODAFINIL,GALANTAMINE,TRYPTOPHAN,ANIRACETAM,VENLAFAXINE,TRANYLCYPROMINE,OXITRIPTAN,FIPEXIDE,PIRACETAM,IPIDACRINE,PHENELZINE,TIANEPTINE,NOMIFENSINE,AMOXAPINE,OTILONIUM_BROMIDE;MOXAVERINE;MOSAPRAMINE;BUTRIPTYLINE,ATOMOXETINE,MODAFINIL,BIFEMELANE,METAMFETAMINE,BUPROPION,MEMANTINE,MIANSERIN,VILAZODONE,VINPOCETINE,IMIPRAMINE,NEFAZODONE,ESCITALOPRAM,DIBENZEPIN,MINAPRINE,CLOMIPRAMINE,DOXEPIN,SERTRALINE,DULOXETINE,PAROXETINE,VORTIOXETINE,IDEBENONE,DEXAMFETAMINE,AMFETAMINE,ZIMELDINE,DONEPEZIL,ETOPERIDONE,DOSULEPIN,ISOCARBOXAZID,TRAZODONE,ACETYLCARNITINE,CITICOLINE,ESKETAMINE,LOFEPRAMINE,RIVASTIGMINE,FLUVOXAMINE,CAFFEINE,MIRTAZAPINE,MILNACIPRAN,AMITRIPTYLINE,MAPROTILINE,NORTRIPTYLINE,DESVENLAFAXINE,PROTRIPTYLINE,FLUOXETINE,TACRINE,METHYLPHENIDATE,CITALOPRAM,TRIMIPRAMINE,AGOMELATINE,REBOXETINE,LINOPIRDINE,DESIPRAMINE,
ANTIINFECTIVES AND ANTISEPTICS FOR LOCAL ORAL TREATMENT	A01AB	21	16	0.529044	0.343051	0.999529	1	1	CHLORTETRACYCLINE,DIIODOHYDROXYQUINOLINE,BROXYQUINOLINE,METRONIDAZOLE,ROLITETRACYCLINE,CLOTRIMAZOLE,MICONAZOLE,OXYQUINOLINE,HEXETIDINE,CHLORHEXIDINE,HYDROGEN_PEROXIDE,DOXYCYCLINE,TETRACYCLINE,OXYTETRACYCLINE,AMPHOTERICIN_B,MINOCYCLINE,
ANESTHETICS, LOCAL	N01B	28	18	0.523784	0.362705	0.999529	1	1	PHENOLPHTHALEIN,MEPIVACAINE,CINCHOCAINE,PHENOL,ZUCAPSAICIN,BENZOCAINE,BUPIVACAINE,CAPSAICIN,PHENOLSULFONPHTHALEIN,PROCAINE,LIDOCAINE,ROPIVACAINE,MYCOPHENOL,COCAINE,OXYBUPROCAINE,DYCLONINE,PRILOCAINE,TETRACAINE,
ENDOCRINE THERAPY	L02	28	18	0.521133	0.377497	0.999529	1	1	GOSERELIN,LASOFOXIFENE;FOSFESTROL,TOREMIFENE,MEDROXYPROGESTERONE,FORMESTANE,NILUTAMIDE,FLUTAMIDE,ABIRATERONE,MEGESTROL,DIETHYLSTILBESTROL,EXEMESTANE,BUSERELIN,TAMOXIFEN,FULVESTRANT,BICALUTAMIDE,ANASTROZOLE,LETROZOLE,AMINOGLUTETHIMIDE,
BETA BLOCKING AGENTS, NON-SELECTIVE	C07AA	15	12	0.524945	0.38205	0.999529	1	1	CARTEOLOL,OXPRENOLOL,TERTATOLOL,PINDOLOL,BUPRANOLOL;MIRABEGRON;INDACATEROL,NADOLOL,PROPRANOLOL,TIMOLOL,BOPINDOLOL,ALPRENOLOL,SOTALOL,PENBUTOLOL,
HYPNOTICS AND SEDATIVES	N05C	70	29	0.514999	0.388657	0.999529	1	1	BROTIZOLAM,CEFAZOLIN;BROMISOVAL,ZOPICLONE,PYRITHYLDIONE,SCOPOLAMINE,DEXMEDETOMIDINE,METHOHEXITAL,MELATONIN,THIOPENTAL,METHYLSCOPOLAMINE,NITRAZEPAM,METHYLPHENOBARBITAL,FLUNITRAZEPAM,ESZOPICLONE,CHLORAL_HYDRATE,SECOBARBITAL,BARBITAL,TEMAZEPAM;METHAQUALONE;CLOMETHIAZOLE,FLURAZEPAM,ZALEPLON,PROPIOMAZINE,PENTOBARBITAL,TETRAZEPAM;QUAZEPAM;METHARBITAL;POTASSIUM_CLORAZEPATE;PRAZEPAM;HALAZEPAM;TALBUTAL;TRIAZOLAM,MIDAZOLAM,ZOLPIDEM,ESTAZOLAM,RAMELTEON;TASIMELTEON,PHENOBARBITAL,AMINOGLUTETHIMIDE,
OTHER ANTINEOPLASTIC AGENTS	L01XX	38	26	0.513952	0.401969	0.999529	1	1	ESTRAMUSTINE,MASOPROCOL,MITOTANE,IRINOTECAN,TOPOTECAN,IDELALISIB,TRETINOIN,LONIDAMINE,VISMODEGIB,ROMIDEPSIN,ALTRETAMINE,AMSACRINE,BELINOSTAT,OLAPARIB,VORINOSTAT,PENTOSTATIN,PANOBINOSTAT,IXAZOMIB,CARFILZOMIB,ISOTRETINOIN,BEXAROTENE,BORTEZOMIB,ERIBULIN,CELECOXIB,ANAGRELIDE,ALITRETINOIN,
OPHTHALMOLOGICAL AND OTOLOGICAL PREPARATIONS	S03	17	12	0.518137	0.413673	0.999529	1	1	CHLORTETRACYCLINE,BETAMETHASONE,CHLORAMPHENICOL,ROLITETRACYCLINE,METHYLPREDNISOLONE,CIPROFLOXACIN,CHLORHEXIDINE,GENTAMICIN,TETRACYCLINE,OXYTETRACYCLINE,PREDNISOLONE,DEXAMETHASONE,
CORTICOSTEROIDS, PLAIN	S01BA	15	16	0.5154	0.41521	0.999529	1	1	DESONIDE,HYDROCORTISONE,MEDRYSONE,BETAMETHASONE,TRIAMCINOLONE,HYDROCORTISONE,METHYLPREDNISOLONE,ALCLOMETASONE,CORTISONE,FLUOCINOLONE_ACETONIDE,FLUDROCORTISONE,FLUOROMETHOLONE,PREDNISOLONE,DEXAMETHASONE,BUDESONIDE,RIMEXOLONE,
VASOPROTECTIVES	C05	48	27	0.511728	0.415777	0.999529	1	1	PRAMOCAINE,PHENOLPHTHALEIN,CINCHOCAINE,POLIDOCANOL,PHENOL,BETAMETHASONE,TRIAMCINOLONE,OXETACAINE,BENZOCAINE,DIOSMIN,PHENOLSULFONPHTHALEIN,METHYLPREDNISOLONE,PROCAINE,LIDOCAINE,TRIBENOSIDE,FLUOCINONIDE,RUTOSIDE,ISOSORBIDE_DINITRATE,FLUOCINOLONE_ACETONIDE,FLUOROMETHOLONE,PREDNISOLONE,MYCOPHENOL,DEXAMETHASONE,DILTIAZEM,OXYBUPROCAINE,GLYCERYL_TRINITRATE,TETRACAINE,
DECONGESTANTS AND ANTIALLERGICS	S01G	23	12	0.513671	0.43474	0.999529	1	1	CROMOGLICIC_ACID,KETOTIFEN,TETRYZOLINE,SPAGLUMIC_ACID,OXYMETAZOLINE,NAPHAZOLINE,XYLOMETAZOLINE,PHENYLEPHRINE,LEVOCABASTINE,EPINASTINE,AZELASTINE,OXEDRINE,
PERIPHERAL VASODILATORS	C04A	35	16	0.51107	0.438857	0.999529	1	1	IFENPRODIL,TOLAZOLINE,NAFTIDROFURYL,VINBURNINE,DIHYDROERGOCRISTINE,BUFLOMEDIL,VINCAMINE,MOXISYLYTE,PENTOXIFYLLINE,PHENTOLAMINE,NICOTINIC_ACID,SULOCTIDIL,PHENOXYBENZAMINE,FASUDIL,NICERGOLINE,ISOXSUPRINE,
NASAL PREPARATIONS	R01	55	30	0.506514	0.450512	0.999529	1	1	CICLESONIDE,NOREPINEPHRINE,METIZOLINE,CROMOGLICIC_ACID,EPHEDRINE,IPRATROPIUM_BROMIDE,BETAMETHASONE,TRIAMCINOLONE,TETRYZOLINE,SPAGLUMIC_ACID,OXYMETAZOLINE,METHYLPREDNISOLONE,NAPHAZOLINE,PHENYLPROPANOL,PSEUDOEPHEDRINE,ANTAZOLINE,XYLOMETAZOLINE,FLUTICASONE;FLUTICASONE_FUROATE,PHENYLEPHRINE,LEVOCABASTINE,FLUTICASONE,EPINEPHRINE,AZELASTINE,PREDNISOLONE,FLUNISOLIDE,DEXAMETHASONE,BUDESONIDE,TRAMAZOLINE;APRACLONIDINE,MOMETASONE,BECLOMETASONE,
ANTIGLAUCOMA PREPARATIONS AND MIOTICS	S01E	41	23	0.505953	0.460416	0.999529	1	1	METHAZOLAMIDE,NOREPINEPHRINE,DORZOLAMIDE,CARTEOLOL,CLONIDINE,ACETYLCHOLINE,PHYSOSTIGMINE,GUANETHIDINE,BRINZOLAMIDE,TIMOLOL,ACETAZOLAMIDE,LEVOBUNOLOL,SOLIFENACIN;ACLIDINIUM_BROMIDE;ACECLIDINE,PARAOXON,XAMOTEROL;BEFUNOLOL,FLUOSTIGMINE,EPINEPHRINE,CARBACHOL,BETAXOLOL,TRAMAZOLINE;APRACLONIDINE,PILOCARPINE,BRIMONIDINE,DIPIVEFRINE,
SULFONYLUREAS	A10BB	13	11	0.507219	0.466976	0.999529	1	1	CHLORPROPAMIDE,GLIBENCLAMIDE,GLIPIZIDE,TOLAZAMIDE,GLIBORNURIDE;NATEGLINIDE,GLISOXEPIDE;MITIGLINIDE,GLIMEPIRIDE,TOLBUTAMIDE,GLICLAZIDE,ACETOHEXAMIDE,GLIQUIDONE,
OTHER OPHTHALMOLOGICALS	S01XA	21	11	0.506922	0.468338	0.999529	1	1	NANDROLONE,TEMSIROLIMUS,CICLOSPORIN,DEXPANTHENOL,MERCAPTAMINE,POTASSIUM_IODIDE,GUAIAZULEN,RIBOFLAVIN_VIT_B2,ACETYLCYSTEINE,ASCORBIC_ACID_VIT_C,SIROLIMUS,
DECONGESTANTS AND OTHER NASAL PREPARATIONS FOR TOPICAL USE	R01A	50	29	0.50373	0.47209	0.999529	1	1	CICLESONIDE,NOREPINEPHRINE,METIZOLINE,CROMOGLICIC_ACID,EPHEDRINE,IPRATROPIUM_BROMIDE,BETAMETHASONE,TRIAMCINOLONE,TETRYZOLINE,SPAGLUMIC_ACID,OXYMETAZOLINE,METHYLPREDNISOLONE,NAPHAZOLINE,PSEUDOEPHEDRINE,ANTAZOLINE,XYLOMETAZOLINE,FLUTICASONE;FLUTICASONE_FUROATE,PHENYLEPHRINE,LEVOCABASTINE,FLUTICASONE,EPINEPHRINE,AZELASTINE,PREDNISOLONE,FLUNISOLIDE,DEXAMETHASONE,BUDESONIDE,TRAMAZOLINE;APRACLONIDINE,MOMETASONE,BECLOMETASONE,
OTHER DRUGS FOR OBSTRUCTIVE AIRWAY DISEASES, INHALANTS	R03B	20	14	0.503688	0.480976	0.999529	1	1	CICLESONIDE,CROMOGLICIC_ACID,IPRATROPIUM_BROMIDE,BETAMETHASONE,TRIAMCINOLONE,GLYCOPYRRONIUM;GLYCOPYRRONIUM_BROMIDE,TIOTROPIUM_BROMIDE,SOLIFENACIN;ACLIDINIUM_BROMIDE;ACECLIDINE,FLUTICASONE;FLUTICASONE_FUROATE,FLUTICASONE,FLUNISOLIDE,BUDESONIDE,MOMETASONE,BECLOMETASONE,
PLANT ALKALOIDS AND OTHER NATURAL PRODUCTS	L01C	14	11	0.502822	0.487297	0.999529	1	1	VINORELBINE,TRABECTEDIN,VINCRISTINE,TENIPOSIDE,DEMECOLCINE,VINDESINE,VINFLUNINE;CABAZITAXEL;IXABEPILONE,PACLITAXEL,DOCETAXEL,VINBLASTINE,ETOPOSIDE,
ANTIADRENERGIC AGENTS, CENTRALLY ACTING	C02A	17	10	0.502353	0.489831	0.999529	1	1	METHYLDOPA_RACEMIC,CLONIDINE,METHYLDOPA_LEVOROTATORY,GUANFACINE,MOXONIDINE,RESERPINE,DESERPIDINE,RILMENIDINE,TRAMAZOLINE;APRACLONIDINE,RESCINNAMINE,
MACROLIDES	J01FA	14	11	0.501872	0.49153	0.999529	1	1	DIRITHROMYCIN,MIDECAMYCIN,AZITHROMYCIN,ERYTHROMYCIN,ROXITHROMYCIN,JOSAMYCIN,CLARITHROMYCIN,TELITHROMYCIN,OLEANDOMYCIN,SPIRAMYCIN,TROLEANDOMYCIN,
THROAT PREPARATIONS	R02A	29	23	0.500583	0.496206	0.999529	1	1	PHENOLPHTHALEIN,HEXYLRESORCINOL,PHENOL,DIIODOHYDROXYQUINOLINE,ACRIFLAVINIUM_CHLORIDE,BENZOCAINE,BROXYQUINOLINE,PHENOLSULFONPHTHALEIN,CHLORQUINALDOL,DEQUALINIUM,BENZYDAMINE,LIDOCAINE,OXYQUINOLINE,CHLORHEXIDINE,DEXIBUPROFEN,CETYLPYRIDINIUM,MYCOPHENOL,COCAINE,AMBAZONE,BENZETHONIUM;BENZETHONIUM_CHLORIDE,FLURBIPROFEN,DYCLONINE,IBUPROFEN,
DRUGS FOR ACID RELATED DISORDERS	A02	70	18	0.499383	0.503747	0.999529	1	1	PROGLUMIDE,CIMETIDINE,CALCIUM_CARBONATE,LAFUTIDINE,PIRENZEPINE,PANTOPRAZOLE,RABEPRAZOLE,LANSOPRAZOLE,DEXLANSOPRAZOLE,FAMOTIDINE,RANITIDINE_BISMUTH_CITRATE,BISMUTH_SUBCITRATE,RANITIDINE,CARBENOXOLONE,NIZATIDINE,ESOMEPRAZOLE,ENPROSTIL,MISOPROSTOL,
ADRENERGIC AND DOPAMINERGIC AGENTS	C01CA	28	17	0.49875	0.507267	0.999529	1	1	FENOLDOPAM,NOREPINEPHRINE,DOPAMINE,OCTOPAMINE,EPHEDRINE,METHOXAMINE,MIDODRINE,PSEUDOEPHEDRINE,DROXIDOPA,MEPHENTERMINE,PHENYLEPHRINE,EPINEPHRINE,ISOPRENALINE,METARAMINOL,OXEDRINE,ETILEFRINE,DOBUTAMINE,
OTHER DIAGNOSTIC AGENTS	V04C	32	12	0.496078	0.518965	0.999529	1	1	BETAZOLE,METHYLTHIONINIUM_CHLORIDE,SINCALIDE,PHENOLSULFONPHTHALEIN,INDIGO_CARMINE,FOLIC_ACID,SULFOBROMOPHTHALEIN,MANNITOL,TOLBUTAMIDE,SORBITOL,METYRAPONE,MAGNESIUM_SULFATE,
OTHER ANTIHISTAMINES FOR SYSTEMIC USE	R06AX	29	19	0.490626	0.556715	0.999529	1	1	LORATADINE,EBASTINE,KETOTIFEN,MIZOLASTINE,DESLORATADINE,MEBHYDROLIN,DEPTROPINE,RUPATADINE,ANTAZOLINE,ACRIVASTINE,TRIPROLIDINE,AZATADINE,FEXOFENADINE,EPINASTINE,AZELASTINE,TERFENADINE,CYPROHEPTADINE,ASTEMIZOLE,PIMETHIXENE,
ANXIOLYTICS	N05B	36	14	0.488515	0.559538	0.999529	1	1	BUSPIRONE,ALPRAZOLAM,OXAZEPAM,HYDROXYZINE,MEPROBAMATE,ETIZOLAM,CLOBAZAM,BROMAZEPAM,DIAZEPAM,TETRAZEPAM;QUAZEPAM;METHARBITAL;POTASSIUM_CLORAZEPATE;PRAZEPAM;HALAZEPAM;TALBUTAL;TRIAZOLAM,LORAZEPAM,MEDAZEPAM,CHLORDIAZEPOXIDE,CLOXAZOLAM,
ANTIINFECTIVES AND ANTISEPTICS, EXCL. COMBINATIONS WITH CORTICOSTEROIDS	G01A	55	28	0.490289	0.571348	0.999529	1	1	CLINDAMYCIN,DIIODOHYDROXYQUINOLINE,FURAZOLIDONE,ACETIC_ACID,BROXYQUINOLINE,CHLORAMPHENICOL,METRONIDAZOLE,ECONAZOLE,CHLORQUINALDOL,DEQUALINIUM,LACTIC_ACID,CLOTRIMAZOLE,MICONAZOLE,OXYQUINOLINE,BUTOCONAZOLE,HEXETIDINE,OXICONAZOLE,TERCONAZOLE,OXYTETRACYCLINE,TIOCONAZOLE,AMPHOTERICIN_B,SERTACONAZOLE,CICLOPIROX,ISOCONAZOLE,CLIOQUINOL,ASCORBIC_ACID_VIT_C,KETOCONAZOLE,NYSTATIN,
OTHER DERMATOLOGICAL PREPARATIONS	D11A	30	22	0.488829	0.572697	0.999529	1	1	METANDIENONE,MEQUINOL,PIMECROLIMUS,MINOXIDIL,CROMOGLICIC_ACID,TACROLIMUS,IVERMECTIN,GLYCOPYRRONIUM;GLYCOPYRRONIUM_BROMIDE,TIRATRICOL,SELENIUM_COMPOUNDS,MONOBENZONE,HYDROGEN_PEROXIDE,CADMIUM_COMPOUNDS,GLYCOPYRRONIUM;FESOTERODINE,CETRIMIDE,HYDROQUINONE,GAMOLENIC_ACID,MAGNESIUM_SULFATE,BRIMONIDINE,DICLOFENAC,ALITRETINOIN,FINASTERIDE,
BETA BLOCKING AGENTS	C07	61	24	0.488971	0.574888	0.999529	1	1	METOPROLOL,S-ATENOLOL,CARTEOLOL,NEBIVOLOL,OXPRENOLOL,TERTATOLOL,PRACTOLOL,PINDOLOL,BUPRANOLOL;MIRABEGRON;INDACATEROL,NADOLOL,PROPRANOLOL,TIMOLOL,ATENOLOL,CARVEDILOL,BOPINDOLOL,BISOPROLOL,ALPRENOLOL,SOTALOL,BETAXOLOL,CELIPROLOL,LABETALOL,ACEBUTOLOL,ESMOLOL,PENBUTOLOL,
BETA BLOCKING AGENTS	C07A	32	24	0.488971	0.574888	0.999529	1	1	METOPROLOL,S-ATENOLOL,CARTEOLOL,NEBIVOLOL,OXPRENOLOL,TERTATOLOL,PRACTOLOL,PINDOLOL,BUPRANOLOL;MIRABEGRON;INDACATEROL,NADOLOL,PROPRANOLOL,TIMOLOL,ATENOLOL,CARVEDILOL,BOPINDOLOL,BISOPROLOL,ALPRENOLOL,SOTALOL,BETAXOLOL,CELIPROLOL,LABETALOL,ACEBUTOLOL,ESMOLOL,PENBUTOLOL,
ANTIDEPRESSANTS	N06A	63	47	0.49183	0.578222	0.999529	1	1	AMINEPTINE,GEPIRONE,TRYPTOPHAN,VENLAFAXINE,TRANYLCYPROMINE,OXITRIPTAN,PHENELZINE,TIANEPTINE,NOMIFENSINE,AMOXAPINE,OTILONIUM_BROMIDE;MOXAVERINE;MOSAPRAMINE;BUTRIPTYLINE,BIFEMELANE,BUPROPION,MIANSERIN,VILAZODONE,IMIPRAMINE,NEFAZODONE,ESCITALOPRAM,DIBENZEPIN,MINAPRINE,CLOMIPRAMINE,DOXEPIN,SERTRALINE,DULOXETINE,PAROXETINE,VORTIOXETINE,ZIMELDINE,ETOPERIDONE,DOSULEPIN,ISOCARBOXAZID,TRAZODONE,ESKETAMINE,LOFEPRAMINE,FLUVOXAMINE,MIRTAZAPINE,MILNACIPRAN,AMITRIPTYLINE,MAPROTILINE,NORTRIPTYLINE,DESVENLAFAXINE,PROTRIPTYLINE,FLUOXETINE,CITALOPRAM,TRIMIPRAMINE,AGOMELATINE,REBOXETINE,DESIPRAMINE,
CORTICOSTEROIDS, POTENT (GROUP III)	D07AC	20	14	0.481933	0.593083	0.999529	1	1	DESOXIMETASONE,DIFLORASONE,BETAMETHASONE,AMCINONIDE,PREDNICARBATE,DIFLUPREDNATE,FLUDROXYCORTIDE,FLUOCINONIDE,FLUTICASONE;FLUTICASONE_FUROATE,FLUTICASONE,FLUOCINOLONE_ACETONIDE,BUDESONIDE,MOMETASONE,BECLOMETASONE,
DRUGS FOR FUNCTIONAL GASTROINTESTINAL DISORDERS	A03	93	21	0.485045	0.594532	0.999529	1	1	CLEBOPRIDE,OTILONIUM_BROMIDE;MOXAVERINE;MOSAPRAMINE;BUTRIPTYLINE,GLYCOPYRRONIUM;GLYCOPYRRONIUM_BROMIDE,HYOSCYAMINE,METHYLSCOPOLAMINE,DROTAVERINE,ALOSETRON,OXYPHENONIUM,CISAPRIDE,DOMPERIDONE,PAPAVERINE,TRIDIHEXETHYL,PROPANTHELINE;CEVIMELINE,PIPERIDOLATE,MEPENZOLATE,HEXOCYCLIUM,CILANSETRON;GRANISETRON;PALONOSETRON;PROPANOL,ALVERINE,METOCLOPRAMIDE,PHLOROGLUCINOL,DICYCLOVERINE,
OTHER ALIMENTARY TRACT AND METABOLISM PRODUCTS	A16A	31	10	0.477124	0.59936	0.999529	1	1	SODIUM_BENZOATE,ADEMETIONINE,LEVOCARNITINE,THIOCTIC_ACID,SODIUM_PHENYLBUTYRATE,MERCAPTAMINE,ANETHOLE_TRITHIONE,MIGLUSTAT,ELIGLUSTAT,GLUTAMINE,
BETA BLOCKING AGENTS, SELECTIVE	C07AB	15	10	0.476732	0.601025	0.999529	1	1	METOPROLOL,S-ATENOLOL,NEBIVOLOL,PRACTOLOL,ATENOLOL,BISOPROLOL,BETAXOLOL,CELIPROLOL,ACEBUTOLOL,ESMOLOL,
SELECTIVE IMMUNOSUPPRESSANTS	L04AA	23	10	0.475817	0.604901	0.999529	1	1	TEMSIROLIMUS,APREMILAST,TOFACITINIB,EVEROLIMUS,CLADRIBINE,LEFLUNOMIDE,MYCOPHENOL,TERIFLUNOMIDE,SIROLIMUS,FINGOLIMOD,
ALKYLATING AGENTS	L01A	26	18	0.480901	0.611238	0.999529	1	1	CARBOQUONE,PIPOBROMAN,IFOSFAMIDE,FOTEMUSTINE,BENDAMUSTINE,MELPHALAN,LOMUSTINE,NIMUSTINE,DACARBAZINE,CARMUSTINE,CHLORAMBUCIL,CYCLOPHOSPHAMIDE,CHLORMETHINE,SEMUSTINE,BUSULFAN,STREPTOZOCIN,THIOTEPA,TEMOZOLOMIDE,
IMIDAZOLE AND TRIAZOLE DERIVATIVES	D01AC	22	14	0.478105	0.612299	0.999529	1	1	CHLORMIDAZOLE,TIABENDAZOLE,FLUCONAZOLE,ECONAZOLE,BIFONAZOLE,CLOTRIMAZOLE,MICONAZOLE,OXICONAZOLE,TIOCONAZOLE,SERTACONAZOLE,SULCONAZOLE,ISOCONAZOLE,KETOCONAZOLE,LULICONAZOLE,
DRUGS FOR PEPTIC ULCER AND GASTRO-OESOPHAGEAL REFLUX DISEASE (GORD)	A02B	48	17	0.480104	0.612541	0.999529	1	1	PROGLUMIDE,CIMETIDINE,LAFUTIDINE,PIRENZEPINE,PANTOPRAZOLE,RABEPRAZOLE,LANSOPRAZOLE,DEXLANSOPRAZOLE,FAMOTIDINE,RANITIDINE_BISMUTH_CITRATE,BISMUTH_SUBCITRATE,RANITIDINE,CARBENOXOLONE,NIZATIDINE,ESOMEPRAZOLE,ENPROSTIL,MISOPROSTOL,
COUGH AND COLD PREPARATIONS	R05	68	17	0.479296	0.616973	0.999529	1	1	DEXTROMETHORPHAN,PENTOXYVERINE,ALVIMOPAN;HYDROCODONE;HYDROMORPHONE;PETHIDINE;PHENAZOCINE;BUTORPHANOL;LEVOMETHADONE,CODEINE,DROPROPIZINE,OXOLAMINE,CARBOCISTEINE,TYLOXAPOL,POTASSIUM_IODIDE,NOSCAPINE,MANNITOL,AMBROXOL,GUAIFENESIN,CREOSOTE,ACETYLCYSTEINE,CINEOLE,CLOPERASTINE,
CORTICOSTEROIDS, DERMATOLOGICAL PREPARATIONS	D07	64	24	0.482598	0.617072	0.999529	1	1	DESONIDE,DESOXIMETASONE,DIFLORASONE,BETAMETHASONE,AMCINONIDE,TRIAMCINOLONE,PREDNICARBATE,CLOBETASOL,DIFLUPREDNATE,METHYLPREDNISOLONE,ALCLOMETASONE,FLUDROXYCORTIDE,FLUOCINONIDE,FLUTICASONE;FLUTICASONE_FUROATE,HALCINONIDE,FLUTICASONE,FLUOCINOLONE_ACETONIDE,FLUMETASONE,FLUOROMETHOLONE,PREDNISOLONE,DEXAMETHASONE,BUDESONIDE,MOMETASONE,BECLOMETASONE,
CORTICOSTEROIDS, PLAIN	D07A	39	24	0.482598	0.617072	0.999529	1	1	DESONIDE,DESOXIMETASONE,DIFLORASONE,BETAMETHASONE,AMCINONIDE,TRIAMCINOLONE,PREDNICARBATE,CLOBETASOL,DIFLUPREDNATE,METHYLPREDNISOLONE,ALCLOMETASONE,FLUDROXYCORTIDE,FLUOCINONIDE,FLUTICASONE;FLUTICASONE_FUROATE,HALCINONIDE,FLUTICASONE,FLUOCINOLONE_ACETONIDE,FLUMETASONE,FLUOROMETHOLONE,PREDNISOLONE,DEXAMETHASONE,BUDESONIDE,MOMETASONE,BECLOMETASONE,
OTHER GYNECOLOGICALS	G02C	17	13	0.47182	0.638208	0.999529	1	1	CABERGOLINE,TERGURIDE,LISURIDE,BROMOCRIPTINE,BENZYDAMINE,ATOSIBAN;ORNIPRESSIN;DEMOXYTOCIN,DEXIBUPROFEN,FLIBANSERIN,NAPROXEN,RITODRINE,METERGOLINE,FENOTEROL,IBUPROFEN,
CARDIAC STIMULANTS EXCL. CARDIAC GLYCOSIDES	C01C	35	23	0.476627	0.652324	0.999529	1	1	FENOLDOPAM,BUCLADESINE,NOREPINEPHRINE,DOPAMINE,OCTOPAMINE,EPHEDRINE,AMRINONE,METHOXAMINE,MIDODRINE,PSEUDOEPHEDRINE,DROXIDOPA,XAMOTEROL;BEFUNOLOL,MEPHENTERMINE,PHENYLEPHRINE,EPINEPHRINE,ENOXIMONE,ISOPRENALINE,METARAMINOL,OXEDRINE,ETILEFRINE,LEVOSIMENDAN,MILRINONE,DOBUTAMINE,
ANTIPRURITICS, INCL. ANTIHISTAMINES, ANESTHETICS, ETC.	D04A	22	16	0.469853	0.662786	0.999529	1	1	PRAMOCAINE,CINCHOCAINE,BENZOCAINE,BROMPHENIRAMINE,CHLOROPYRAMINE,DOXEPIN,MEPYRAMINE,LIDOCAINE,TRIPELENNAMINE,PROMETHAZINE,PHENIRAMINE,DIPHENHYDRAMINE,CLEMASTINE,QUINISOCAINE,OXYBUPROCAINE,TETRACAINE,
CORTICOSTEROIDS FOR SYSTEMIC USE	H02	21	16	0.467565	0.674239	0.999529	1	1	HYDROCORTISONE,TRILOSTANE,BETAMETHASONE,TRIAMCINOLONE,HYDROCORTISONE,METHYLPREDNISOLONE,CORTISONE,DEFLAZACORT,ALDOSTERONE,PREDNYLIDENE,FLUDROCORTISONE,PREDNISOLONE,DESOXYCORTONE,DEXAMETHASONE,PREDNISONE,RIMEXOLONE,
SELECTIVE CALCIUM CHANNEL BLOCKERS WITH MAINLY VASCULAR EFFECTS	C08C	18	16	0.467034	0.677001	0.999529	1	1	BENIDIPINE,MIBEFRADIL,MANIDIPINE,LACIDIPINE,FELODIPINE,CILNIDIPINE,LERCANIDIPINE,NIFEDIPINE,AMLODIPINE,NISOLDIPINE,NIMODIPINE,NICARDIPINE,NITRENDIPINE,ISRADIPINE,NILVADIPINE,CLEVIDIPINE,
CARDIAC THERAPY	C01	137	71	0.484613	0.677263	0.999529	1	1	QUINIDINE,FENOLDOPAM,BRETYLIUM_TOSILATE,IVABRADINE,MOLSIDOMINE,BUCLADESINE,NOREPINEPHRINE,AJMALINE,DOPAMINE,OCTOPAMINE,DILAZEP,EPHEDRINE,MORACIZINE,ADENOSINE,MEXILETINE,DESLANOSIDE,IBUTILIDE,DRONEDARONE,AMRINONE,METHOXAMINE,UBIDECARENONE,FLECAINIDE,G-STROPHANTHIN,TEDISAMIL,REGADENOSON,PROSCILLARIDIN,MIDODRINE,AMIODARONE,ACETYLDIGITOXIN,TRAPIDIL,PROPAFENONE,LIDOCAINE,PSEUDOEPHEDRINE,DIGOXIN,CIBENZOLINE,DIGITOXIN,BENZIODARONE,DROXIDOPA,DOFETILIDE,DEXIBUPROFEN,XAMOTEROL;BEFUNOLOL,APRINDINE,RANOLAZINE,PROCAINAMIDE,MEPHENTERMINE,NICORANDIL,ACADESINE,PHENYLEPHRINE,ISOSORBIDE_DINITRATE,SPARTEINE,LINSIDOMINE,DISOPYRAMIDE,EPINEPHRINE,ENOXIMONE,ISOSORBIDE_MONONITRATE;RIOCIGUAT,ISOPRENALINE,METARAMINOL,LANATOSIDE_C,OXEDRINE,ALPROSTADIL,ETILEFRINE,PENTAERITHRITYL_TETRANITRATE,LEVOSIMENDAN,MILRINONE,PRENYLAMINE,METILDIGOXIN,GLYCERYL_TRINITRATE,SERELAXIN,INDOMETACIN,DOBUTAMINE,IBUPROFEN,
OTOLOGICALS	S02	34	27	0.472779	0.689495	0.999529	1	1	CHLORTETRACYCLINE,CINCHOCAINE,AMINOPHENAZONE,ACETIC_ACID,BETAMETHASONE,CHLORAMPHENICOL,ROLITETRACYCLINE,METHYLPREDNISOLONE,NITROFURAL,MICONAZOLE,LIDOCAINE,CIPROFLOXACIN,PHENAZONE,CHLORHEXIDINE,HYDROGEN_PEROXIDE,OFLOXACIN,GENTAMICIN,TETRACYCLINE,OXYTETRACYCLINE,FLUOCINOLONE_ACETONIDE,LEVOFLOXACIN,PREDNISOLONE,COCAINE,DEXAMETHASONE,CLIOQUINOL,RIFAMYCIN,BORIC_ACID,
GLUCOCORTICOIDS	H02AB	16	13	0.458245	0.699713	0.999529	1	1	HYDROCORTISONE,BETAMETHASONE,TRIAMCINOLONE,HYDROCORTISONE,METHYLPREDNISOLONE,CORTISONE,DEFLAZACORT,PREDNYLIDENE,FLUDROCORTISONE,PREDNISOLONE,DEXAMETHASONE,PREDNISONE,RIMEXOLONE,
VITAMINS	A11	29	17	0.461765	0.708588	0.999529	1	1	BENFOTIAMINE,RETINOL_VIT_A,ERGOCALCIFEROL,COLECALCIFEROL,ALFACALCIDOL,DEXPANTHENOL,BIOTIN,BETACAROTENE,CALCIUM_PANTOTHENATE,CALCITRIOL,INOSITOL,RIBOFLAVIN_VIT_B2,PYRIDOXINE_VIT_B6,ASCORBIC_ACID_VIT_C,CALCIFEDIOL,PYRIDOXAL_PHOSPHATE,NICOTINAMIDE,
ANTIBIOTICS FOR TOPICAL USE	D06A	15	11	0.450416	0.716418	0.999529	1	1	CHLORTETRACYCLINE,CHLORAMPHENICOL,ROLITETRACYCLINE,AMIKACIN,FUSIDIC_ACID,GENTAMICIN,TETRACYCLINE,OXYTETRACYCLINE,DEMECLOCYCLINE,RIFAMYCIN,RIFAXIMIN,
DIRECT ACTING ANTIVIRALS	J05A	85	27	0.468155	0.718489	0.999529	1	1	FOSFONET,ZALCITABINE,SAQUINAVIR,GANCICLOVIR,IDOXURIDINE,EFAVIRENZ,ACICLOVIR,ADEFOVIR_DIPIVOXIL,INDINAVIR,RITONAVIR,NEVIRAPINE,MOROXYDINE,STAVUDINE,RIBAVIRIN,AMPRENAVIR,NELFINAVIR,ABACAVIR,FOSCARNET,CIDOFOVIR,VIDARABINE,DELAVIRDINE,ATAZANAVIR,ZIDOVUDINE,LAMIVUDINE,TELAPREVIR,UMIFENOVIR,BOCEPREVIR,
OTHER ANTIINFLAMMATORY AND ANTIRHEUMATIC AGENTS, NON-STEROIDS	M01AX	17	10	0.444118	0.730501	0.999529	1	1	NABUMETONE,TENIDAP,MORNIFLUMATE,FEPRAZONE,BENZYDAMINE,AZAPROPAZONE,DIACEREIN,NIFLUMIC_ACID,CHONDROITIN_SULFATE,NIMESULIDE,
AGENTS FOR TREATMENT OF HEMORRHOIDS AND ANAL FISSURES FOR TOPICAL USE	C05A	24	20	0.460065	0.733292	0.999529	1	1	PRAMOCAINE,CINCHOCAINE,BETAMETHASONE,TRIAMCINOLONE,OXETACAINE,BENZOCAINE,METHYLPREDNISOLONE,PROCAINE,LIDOCAINE,TRIBENOSIDE,FLUOCINONIDE,ISOSORBIDE_DINITRATE,FLUOCINOLONE_ACETONIDE,FLUOROMETHOLONE,PREDNISOLONE,DEXAMETHASONE,DILTIAZEM,OXYBUPROCAINE,GLYCERYL_TRINITRATE,TETRACAINE,
DRUGS FOR FUNCTIONAL GASTROINTESTINAL DISORDERS	A03A	54	15	0.451569	0.743143	0.999529	1	1	OTILONIUM_BROMIDE;MOXAVERINE;MOSAPRAMINE;BUTRIPTYLINE,GLYCOPYRRONIUM;GLYCOPYRRONIUM_BROMIDE,DROTAVERINE,ALOSETRON,OXYPHENONIUM,PAPAVERINE,TRIDIHEXETHYL,PROPANTHELINE;CEVIMELINE,PIPERIDOLATE,MEPENZOLATE,HEXOCYCLIUM,CILANSETRON;GRANISETRON;PALONOSETRON;PROPANOL,ALVERINE,PHLOROGLUCINOL,DICYCLOVERINE,
ANTIINFECTIVES	S02AA	17	17	0.453729	0.746859	0.999529	1	1	CHLORTETRACYCLINE,ACETIC_ACID,CHLORAMPHENICOL,ROLITETRACYCLINE,NITROFURAL,MICONAZOLE,CIPROFLOXACIN,CHLORHEXIDINE,HYDROGEN_PEROXIDE,OFLOXACIN,GENTAMICIN,TETRACYCLINE,OXYTETRACYCLINE,LEVOFLOXACIN,CLIOQUINOL,RIFAMYCIN,BORIC_ACID,
DRUGS FOR OBSTRUCTIVE AIRWAY DISEASES	R03	98	44	0.470885	0.751419	0.999529	1	1	CICLESONIDE,PROCATEROL,NOREPINEPHRINE,CROMOGLICIC_ACID,EPHEDRINE,AMINOPHYLLINE,AMLEXANOX,IPRATROPIUM_BROMIDE,BETAMETHASONE,TRIAMCINOLONE,IBUDILAST,THEOBROMINE,BUFYLLINE,GLYCOPYRRONIUM;GLYCOPYRRONIUM_BROMIDE,CHOLINE_THEOPHYLLINATE,OLODATEROL,THEOPHYLLINE,ROFLUMILAST,BUPRANOLOL;MIRABEGRON;INDACATEROL,DIPROPHYLLINE,SALMETEROL,PSEUDOEPHEDRINE,TIOTROPIUM_BROMIDE,SOLIFENACIN;ACLIDINIUM_BROMIDE;ACECLIDINE,BAMBUTEROL,FORMOTEROL,FLUTICASONE;FLUTICASONE_FUROATE,FLUTICASONE,EPINEPHRINE,TULOBUTEROL,FLUNISOLIDE,ISOPRENALINE,MONTELUKAST,BUDESONIDE,ZAFIRLUKAST,TERBUTALINE,MOMETASONE,ORCIPRENALINE,BECLOMETASONE,ISOETARINE,CLENBUTEROL,SALBUTAMOL,PRANLUKAST,FENOTEROL,
ANTIDOTES	V03AB	31	16	0.450408	0.755167	0.999529	1	1	NALBUPHINE;NALMEFENE;NALORPHINE,PHYSOSTIGMINE,EDETATES,METHYLTHIONINIUM_CHLORIDE,FOMEPIZOLE,PRALIDOXIME,FLUMAZENIL,PHENTOLAMINE,POTASSIUM_IODIDE,DIMERCAPROL,GLUTATHIONE,NALOXONE,ACETYLCYSTEINE,ETHANOL,SODIUM_NITRITE,METHIONINE,
ANESTHETICS	N01	58	37	0.467117	0.758466	0.999529	1	1	PHENOLPHTHALEIN,MEPIVACAINE,CINCHOCAINE,PHENOL,METHOHEXITAL,ZUCAPSAICIN,BENZOCAINE,SUFENTANIL,BUPIVACAINE,CAPSAICIN,THIOPENTAL,PHENOLSULFONPHTHALEIN,DIETHYL_ETHER,PROCAINE,ENFLURANE;METHOXYFLURANE,FENTANYL,ETOMIDATE,LIDOCAINE,CHLOROFORM,ALFAXALONE,ROPIVACAINE,SEVOFLURANE,ESKETAMINE,TRICHLOROETHYLENE,DESFLURANE,PROPANIDID,NITROUS_OXIDE,MYCOPHENOL,COCAINE,PROPOFOL,KETAMINE,HALOTHANE,OXYBUPROCAINE,ISOFLURANE,DYCLONINE,PRILOCAINE,TETRACAINE,
DIURETICS	C03	72	30	0.462832	0.76183	0.999529	1	1	CYCLOTHIAZIDE,CLOPAMIDE,TRIAMTERENE,PIRETANIDE,THEOBROMINE,BUMETANIDE,CANRENONE,AMILORIDE,TORASEMIDE,METOLAZONE,CYCLOPENTHIAZIDE,SPIRONOLACTONE,INDAPAMIDE,CHLOROTHIAZIDE,DICLOFENAMIDE,POTASSIUM_CANRENOATE,MERSALYL,HYDROCHLOROTHIAZIDE,TOLVAPTAN,FUROSEMIDE,METHYCLOTHIAZIDE,METICRANE,ETACRYNIC_ACID,HYDROFLUMETHIAZIDE,EPLERENONE,BENDROFLUMETHIAZIDE,TRICHLORMETHIAZIDE,CHLORTALIDONE,QUINETHAZONE,TIENILIC_ACID,
ANTIHISTAMINES FOR SYSTEMIC USE	R06A	82	41	0.468093	0.763419	0.999529	1	1	LORATADINE,CETIRIZINE,OXATOMIDE,TRIMETHOBENZAMIDE,EBASTINE,ALIMEMAZINE,KETOTIFEN,MIZOLASTINE,BROMPHENIRAMINE,BROMAZINE,CHLOROPYRAMINE,DESLORATADINE,MEBHYDROLIN,DEPTROPINE,METHAPYRILENE,RUPATADINE,MEPYRAMINE,ANTAZOLINE,ACRIVASTINE,CARBINOXAMINE,TRIPROLIDINE,AZATADINE,FEXOFENADINE,TRIPELENNAMINE,PROMETHAZINE,PHENIRAMINE,CHLORCYCLIZINE,EPINASTINE,DIPHENHYDRAMINE,AZELASTINE,MEQUITAZINE,TERFENADINE,CLEMASTINE,CYPROHEPTADINE,THIETHYLPERAZINE,DIPHENYLPYRALINE,ASTEMIZOLE,PIMETHIXENE,CHLORPHENAMINE,DOXYLAMINE,MECLOZINE,
DIHYDROPYRIDINE DERIVATIVES	C08CA	17	15	0.446732	0.763699	0.999529	1	1	BENIDIPINE,MANIDIPINE,LACIDIPINE,FELODIPINE,CILNIDIPINE,LERCANIDIPINE,NIFEDIPINE,AMLODIPINE,NISOLDIPINE,NIMODIPINE,NICARDIPINE,NITRENDIPINE,ISRADIPINE,NILVADIPINE,CLEVIDIPINE,
OTHER CARDIAC PREPARATIONS	C01E	17	10	0.43	0.779183	0.999529	1	1	IVABRADINE,ADENOSINE,UBIDECARENONE,REGADENOSON,DEXIBUPROFEN,RANOLAZINE,ACADESINE,ALPROSTADIL,INDOMETACIN,IBUPROFEN,
IMIDAZOLE DERIVATIVES	G01AF	17	10	0.429085	0.782155	0.999529	1	1	METRONIDAZOLE,ECONAZOLE,CLOTRIMAZOLE,MICONAZOLE,BUTOCONAZOLE,OXICONAZOLE,TIOCONAZOLE,SERTACONAZOLE,ISOCONAZOLE,KETOCONAZOLE,
NON-SELECTIVE MONOAMINE REUPTAKE INHIBITORS	N06AA	21	15	0.433965	0.813355	0.999529	1	1	AMINEPTINE,AMOXAPINE,OTILONIUM_BROMIDE;MOXAVERINE;MOSAPRAMINE;BUTRIPTYLINE,IMIPRAMINE,DIBENZEPIN,CLOMIPRAMINE,DOXEPIN,DOSULEPIN,LOFEPRAMINE,AMITRIPTYLINE,MAPROTILINE,NORTRIPTYLINE,PROTRIPTYLINE,TRIMIPRAMINE,DESIPRAMINE,
CORTICOSTEROIDS FOR SYSTEMIC USE, PLAIN	H02A	19	15	0.433878	0.813592	0.999529	1	1	HYDROCORTISONE,BETAMETHASONE,TRIAMCINOLONE,HYDROCORTISONE,METHYLPREDNISOLONE,CORTISONE,DEFLAZACORT,ALDOSTERONE,PREDNYLIDENE,FLUDROCORTISONE,PREDNISOLONE,DESOXYCORTONE,DEXAMETHASONE,PREDNISONE,RIMEXOLONE,
OTHER ANTIEPILEPTICS	N03AX	17	13	0.426068	0.823132	0.999529	1	1	PREGABALIN,PERAMPANEL,GABAPENTIN,STIRIPENTOL,FELBAMATE,TOPIRAMATE,RETIGABINE,LEVETIRACETAM,SULTIAME,PHENACEMIDE,ZONISAMIDE,LACOSAMIDE,LAMOTRIGINE,
ANTIFUNGALS FOR TOPICAL USE	D01A	53	24	0.443655	0.832465	0.999529	1	1	CHLORMIDAZOLE,FLUCYTOSINE,TIABENDAZOLE,GRISEOFULVIN,FLUCONAZOLE,TOLNAFTATE,ECONAZOLE,BIFONAZOLE,CLOTRIMAZOLE,MICONAZOLE,TERBINAFINE,OXICONAZOLE,TIOCONAZOLE,SALICYLIC_ACID,SERTACONAZOLE,CICLOPIROX,SULCONAZOLE,ISOCONAZOLE,KETOCONAZOLE,NYSTATIN,ACETYLSALICYLIC_ACID,LULICONAZOLE,HALOPROGIN,NAFTIFINE,
HORMONE ANTAGONISTS AND RELATED AGENTS	L02B	16	12	0.417538	0.839754	0.999529	1	1	TOREMIFENE,FORMESTANE,NILUTAMIDE,FLUTAMIDE,ABIRATERONE,EXEMESTANE,TAMOXIFEN,FULVESTRANT,BICALUTAMIDE,ANASTROZOLE,LETROZOLE,AMINOGLUTETHIMIDE,
QUINOLONE ANTIBACTERIALS	J01M	28	15	0.425904	0.841026	0.999529	1	1	NORFLOXACIN,PIPEMIDIC_ACID,OXOLINIC_ACID,NALIDIXIC_ACID,FLUMEQUINE,CIPROFLOXACIN,OFLOXACIN,CINOXACIN,GATIFLOXACIN,TROVAFLOXACIN,ENOXACIN,LEVOFLOXACIN,PEFLOXACIN;LOMEFLOXACIN;SPARFLOXACIN;GEMIFLOXACIN;ROSOXACIN;GARENOXACIN,FLEROXACIN,MOXIFLOXACIN,
ANTIMYCOBACTERIALS	J04	30	11	0.411854	0.845279	0.999529	1	1	CYCLOSERINE,ISONIAZID,RIFAPENTINE,RIFABUTIN,ETHIONAMIDE,PYRAZINAMIDE,DAPSONE,CLOFAZIMINE,RIFAMPICIN,RIFAMYCIN,ETHAMBUTOL,
OTHER ANTINEOPLASTIC AGENTS	L01X	101	59	0.462418	0.846055	0.999529	1	1	ESTRAMUSTINE,MASOPROCOL,MITOTANE,IRINOTECAN,TOPOTECAN,IDELALISIB,TRETINOIN,TIVOZANIB,LAPATINIB,LONIDAMINE,AXITINIB,NILOTINIB,AFATINIB,PALBOCICLIB,VISMODEGIB,CRIZOTINIB,EFAPROXIRAL,ROMIDEPSIN,ALTRETAMINE,PAZOPANIB,AMSACRINE,BELINOSTAT,SUNITINIB,AMINOLEVULINIC_ACID,OLAPARIB,DABRAFENIB,EVEROLIMUS,VEMURAFENIB,PONATINIB,ERLOTINIB,VORINOSTAT,REGORAFENIB,PENTOSTATIN,PANOBINOSTAT,IMATINIB,CERITINIB,CARBOPLATIN,IXAZOMIB,SORAFENIB,CARFILZOMIB,MASITINIB,VANDETANIB,ISOTRETINOIN,LENVATINIB,RUXOLITINIB,BEXAROTENE,BORTEZOMIB,CABOZANTINIB,CEDIRANIB,ERIBULIN,NINTEDANIB,TRAMETINIB,BOSUTINIB,IBRUTINIB,GEFITINIB,CELECOXIB,DASATINIB,ANAGRELIDE,ALITRETINOIN,
IMMUNOSUPPRESSANTS	L04A	50	20	0.433954	0.848459	0.999529	1	1	TEMSIROLIMUS,TACROLIMUS,APREMILAST,CICLOSPORIN,TOFACITINIB,EVEROLIMUS,CLADRIBINE,LEFLUNOMIDE,LENALIDOMIDE,THALIDOMIDE,DIMETHYL_FUMARATE,PIRFENIDONE,POMALIDOMIDE,ANAKINRA,MYCOPHENOL,TERIFLUNOMIDE,AZATHIOPRINE,SIROLIMUS,FINGOLIMOD,METHOTREXATE,
BENZODIAZEPINE DERIVATIVES	N05BA	23	11	0.40508	0.863126	0.999529	1	1	ALPRAZOLAM,OXAZEPAM,ETIZOLAM,CLOBAZAM,BROMAZEPAM,DIAZEPAM,TETRAZEPAM;QUAZEPAM;METHARBITAL;POTASSIUM_CLORAZEPATE;PRAZEPAM;HALAZEPAM;TALBUTAL;TRIAZOLAM,LORAZEPAM,MEDAZEPAM,CHLORDIAZEPOXIDE,CLOXAZOLAM,
OTHER DERMATOLOGICALS	D11AX	18	12	0.408061	0.86598	0.999529	1	1	MEQUINOL,MINOXIDIL,IVERMECTIN,TIRATRICOL,MONOBENZONE,HYDROGEN_PEROXIDE,HYDROQUINONE,GAMOLENIC_ACID,MAGNESIUM_SULFATE,BRIMONIDINE,DICLOFENAC,FINASTERIDE,
OTHER ANALGESICS AND ANTIPYRETICS	N02B	56	14	0.413352	0.870381	0.999529	1	1	AMINOPHENAZONE,METAMIZOLE_SODIUM,PARACETAMOL,ENFLURANE;METHOXYFLURANE,FLUPIRTINE,NEFOPAM,PHENAZONE,DIFLUNISAL,PHENACETIN,NIFENAZONE,SALICYLAMIDE,ACETYLSALICYLIC_ACID,SODIUM_SALICYLATE,GLAFENINE,
AGENTS ACTING ON THE RENIN-ANGIOTENSIN SYSTEM	C09	72	13	0.409276	0.872425	0.999529	1	1	CAPTOPRIL,RAMIPRIL,TELMISARTAN,CANDESARTAN,QUINAPRIL,OLMESARTAN_MEDOXOMIL,BENAZEPRIL,IRBESARTAN,VALSARTAN,ENALAPRIL,LOSARTAN,PERINDOPRIL,TRANDOLAPRIL,
ANTIINFLAMMATORY AGENTS	S01B	30	27	0.435161	0.880521	0.999529	1	1	DESONIDE,HYDROCORTISONE,PIROXICAM,MEDRYSONE,BETAMETHASONE,TRIAMCINOLONE,HYDROCORTISONE,KETOROLAC,METHYLPREDNISOLONE,ALCLOMETASONE,CORTISONE,OXAMETACIN;LORNOXICAM;PIRPROFEN;NAPROXCINOD;NEPAFENAC,PRANOPROFEN,OXYPHENBUTAZONE,FLUOCINOLONE_ACETONIDE,SALICYLIC_ACID,FLUDROCORTISONE,FLUOROMETHOLONE,PREDNISOLONE,DEXAMETHASONE,BUDESONIDE,BROMFENAC,ACETYLSALICYLIC_ACID,FLURBIPROFEN,DICLOFENAC,RIMEXOLONE,INDOMETACIN,
CORTICOSTEROIDS	R01AD	17	12	0.398856	0.888472	0.999529	1	1	CICLESONIDE,BETAMETHASONE,TRIAMCINOLONE,METHYLPREDNISOLONE,FLUTICASONE;FLUTICASONE_FUROATE,FLUTICASONE,PREDNISOLONE,FLUNISOLIDE,DEXAMETHASONE,BUDESONIDE,MOMETASONE,BECLOMETASONE,
INTESTINAL ANTIINFECTIVES	A07A	22	11	0.388087	0.901536	0.999529	1	1	SULFAGUANIDINE,BROXYQUINOLINE,SUCCINYLSULFATHIAZOLE,MICONAZOLE,VANCOMYCIN,PHTHALYLSULFATHIAZOLE,AMPHOTERICIN_B,NYSTATIN,RIFAMYCIN,RIFAXIMIN,NIFUROXAZIDE,
ANESTHETICS, GENERAL	N01A	30	19	0.413433	0.905771	0.999529	1	1	METHOHEXITAL,SUFENTANIL,THIOPENTAL,DIETHYL_ETHER,ENFLURANE;METHOXYFLURANE,FENTANYL,ETOMIDATE,CHLOROFORM,ALFAXALONE,SEVOFLURANE,ESKETAMINE,TRICHLOROETHYLENE,DESFLURANE,PROPANIDID,NITROUS_OXIDE,PROPOFOL,KETAMINE,HALOTHANE,ISOFLURANE,
PROPIONIC ACID DERIVATIVES	M01AE	22	14	0.398039	0.907832	0.999529	1	1	INDOPROFEN,BENOXAPROFEN,FENBUFEN,TIAPROFENIC_ACID,OXAMETACIN;LORNOXICAM;PIRPROFEN;NAPROXCINOD;NEPAFENAC,DEXIBUPROFEN,SUPROFEN,DEXKETOPROFEN,NAPROXEN,KETOPROFEN,OXAPROZIN,FENOPROFEN,FLURBIPROFEN,IBUPROFEN,
ALL OTHER THERAPEUTIC PRODUCTS	V03A	61	24	0.42214	0.908505	0.999529	1	1	NALBUPHINE;NALMEFENE;NALORPHINE,PHYSOSTIGMINE,ALVIMOPAN;HYDROCODONE;HYDROMORPHONE;PETHIDINE;PHENAZOCINE;BUTORPHANOL;LEVOMETHADONE,DIAZOXIDE,EDETATES,METHYLTHIONINIUM_CHLORIDE,FOMEPIZOLE,PRALIDOXIME,FLUMAZENIL,PHENTOLAMINE,POTASSIUM_IODIDE,DIMERCAPROL,FERRIC_CITRATE,COBICISTAT,GLUTATHIONE,NALOXONE,DEFERIPRONE,OXYGEN,DEFEROXAMINE,ACETYLCYSTEINE,ETHANOL,SODIUM_NITRITE,AMIFOSTINE,METHIONINE,
ECTOPARASITICIDES, INCL. SCABICIDES, INSECTICIDES AND REPELLENTS	P03	33	14	0.395051	0.914095	0.999529	1	1	CLOFENOTANE,CYFLUTHRIN,PHENOTHRIN,DIBUTYLPHTHALATE,CYPERMETHRIN,LINDANE,DIETHYLTOLUAMIDE,BENZYL_BENZOATE,TETRAMETHRIN,THIRAM,MALATHION,DISULFIRAM,PERMETHRIN,DECAMETHRIN,
UROLOGICALS	G04	47	26	0.422951	0.915037	0.999529	1	1	FLAVOXATE,TERAZOSIN,TAMSULOSIN;SILODOSIN,YOHIMBIN,ALFUZOSIN,APOMORPHINE,TOLTERODINE,BUPRANOLOL;MIRABEGRON;INDACATEROL,DAPOXETINE,PAPAVERINE,MOXISYLYTE,SOLIFENACIN;ACLIDINIUM_BROMIDE;ACECLIDINE,DARIFENACIN,TIOPRONIN,TADALAFIL,GLYCOPYRRONIUM;FESOTERODINE,VARDENAFIL,AMMONIUM_CHLORIDE,DIDECYLDIMETHYLAMMONIUM_CHLORIDE,DUTASTERIDE,ALPROSTADIL,OXYBUTYNIN,SILDENAFIL,DIMETHYL_SULFOXIDE,PHENAZOPYRIDINE,FINASTERIDE,
ACETIC ACID DERIVATIVES AND RELATED SUBSTANCES	M01AB	19	13	0.389568	0.916983	0.999529	1	1	PROGLUMETACIN,ALCLOFENAC,KETOROLAC,OXAMETACIN;LORNOXICAM;PIRPROFEN;NAPROXCINOD;NEPAFENAC,ZOMEPIRAC,TOLMETIN,ETODOLAC,BUFEXAMAC,ACEMETACIN,ACECLOFENAC,SULINDAC,DICLOFENAC,INDOMETACIN,
ANTIDIARRHEALS, INTESTINAL ANTIINFLAMMATORY/ANTIINFECTIVE AGENTS	A07	58	24	0.418491	0.918342	0.999529	1	1	CROMOGLICIC_ACID,SULFAGUANIDINE,MESALAZINE,BETAMETHASONE,BROXYQUINOLINE,SUCCINYLSULFATHIAZOLE,METHYLPREDNISOLONE,LOPERAMIDE,MICONAZOLE,KAOLIN,VANCOMYCIN,SULFASALAZINE,PHTHALYLSULFATHIAZOLE,AMPHOTERICIN_B,RACECADOTRIL,CALCIUM_COMPOUNDS,PREDNISOLONE,BUDESONIDE,NYSTATIN,RIFAMYCIN,PREDNISONE,BECLOMETASONE,RIFAXIMIN,NIFUROXAZIDE,
BLOOD GLUCOSE LOWERING DRUGS, EXCL. INSULINS	A10B	65	25	0.41915	0.920982	0.999529	1	1	ACARBOSE,CHLORPROPAMIDE,GLIBENCLAMIDE,PHENFORMIN,GLIPIZIDE,TOLAZAMIDE,LINAGLIPTIN,METFORMIN,GLIBORNURIDE;NATEGLINIDE,GLISOXEPIDE;MITIGLINIDE,GLIMEPIRIDE,VOGLIBOSE,MIGLITOL,TOLBUTAMIDE,PIOGLITAZONE,ROSIGLITAZONE,GLICLAZIDE,ACETOHEXAMIDE,GLIQUIDONE,BENFLUOREX,DAPAGLIFLOZIN,VILDAGLIPTIN;SAXAGLIPTIN,REPAGLINIDE,CANAGLIFLOZIN;EMPAGLIFLOZIN,TROGLITAZONE,
CALCIUM CHANNEL BLOCKERS	C08	28	23	0.410386	0.933172	0.999529	1	1	BENIDIPINE,MIBEFRADIL,MANIDIPINE,LACIDIPINE,FELODIPINE,VERAPAMIL,CILNIDIPINE,LERCANIDIPINE,NIFEDIPINE,LIDOFLAZINE,AMLODIPINE,GALLOPAMIL,NISOLDIPINE,NIMODIPINE,NICARDIPINE,DILTIAZEM,NITRENDIPINE,FENDILINE,ISRADIPINE,NILVADIPINE,CLEVIDIPINE,PERHEXILINE,BEPRIDIL,
ANTINEOPLASTIC AGENTS	L01	178	117	0.45872	0.946215	0.999529	1	1	CARBOQUONE,ESTRAMUSTINE,TIOGUANINE,PIPOBROMAN,DAUNORUBICIN,DOXORUBICIN,PLICAMYCIN,MASOPROCOL,PIRARUBICIN,MITOTANE,IRINOTECAN,IFOSFAMIDE,DACTINOMYCIN,TOPOTECAN,MITOXANTRONE,IDELALISIB,TRETINOIN,VINORELBINE,TIVOZANIB,LAPATINIB,IDARUBICIN,LONIDAMINE,AXITINIB,TRABECTEDIN,FLUDARABINE,NILOTINIB,AFATINIB,FOTEMUSTINE,PALBOCICLIB,VISMODEGIB,CRIZOTINIB,EFAPROXIRAL,ROMIDEPSIN,ALTRETAMINE,PAZOPANIB,AMSACRINE,BENDAMUSTINE,BELINOSTAT,SUNITINIB,MELPHALAN,VINCRISTINE,TENIPOSIDE,AMINOLEVULINIC_ACID,OLAPARIB,DABRAFENIB,EVEROLIMUS,CARMOFUR,DEMECOLCINE,LOMUSTINE,CLADRIBINE,AZACITIDINE,VEMURAFENIB,NIMUSTINE,VINDESINE,PONATINIB,VINFLUNINE;CABAZITAXEL;IXABEPILONE,PACLITAXEL,ERLOTINIB,VORINOSTAT,REGORAFENIB,EPIRUBICIN,DACARBAZINE,MITOMYCIN,CARMUSTINE,PENTOSTATIN,PANOBINOSTAT,IMATINIB,CHLORAMBUCIL,CERITINIB,CARBOPLATIN,IXAZOMIB,CYCLOPHOSPHAMIDE,CHLORMETHINE,SORAFENIB,CARFILZOMIB,CAPECITABINE,ACLARUBICIN,MASITINIB,SEMUSTINE,DECITABINE,MERCAPTOPURINE,VANDETANIB,ISOTRETINOIN,DOCETAXEL,BUSULFAN,VINBLASTINE,ETOPOSIDE,BLEOMYCIN,LENVATINIB,VALRUBICIN,STREPTOZOCIN,RUXOLITINIB,BEXAROTENE,THIOTEPA,BORTEZOMIB,CABOZANTINIB,CYTARABINE,CEDIRANIB,ERIBULIN,NINTEDANIB,TRAMETINIB,BOSUTINIB,PRALATREXATE,FLUOROURACIL,PEMETREXED,CLOFARABINE,RALTITREXED,TEMOZOLOMIDE,IBRUTINIB,GEFITINIB,CELECOXIB,DASATINIB,ANAGRELIDE,GEMCITABINE,TEGAFUR,ALITRETINOIN,METHOTREXATE,
VASODILATORS USED IN CARDIAC DISEASES	C01D	42	12	0.361438	0.95245	0.999529	1	1	MOLSIDOMINE,DILAZEP,TRAPIDIL,BENZIODARONE,NICORANDIL,ISOSORBIDE_DINITRATE,LINSIDOMINE,ISOSORBIDE_MONONITRATE;RIOCIGUAT,PENTAERITHRITYL_TETRANITRATE,PRENYLAMINE,GLYCERYL_TRINITRATE,SERELAXIN,
DRUGS USED IN DIABETES	A10	78	26	0.405279	0.954215	0.999529	1	1	ACARBOSE,CHLORPROPAMIDE,GLIBENCLAMIDE,PHENFORMIN,GLIPIZIDE,TOLAZAMIDE,LINAGLIPTIN,METFORMIN,GLIBORNURIDE;NATEGLINIDE,GLISOXEPIDE;MITIGLINIDE,GLIMEPIRIDE,VOGLIBOSE,MIGLITOL,TOLBUTAMIDE,PIOGLITAZONE,ROSIGLITAZONE,GLICLAZIDE,ACETOHEXAMIDE,GLIQUIDONE,BENFLUOREX,DAPAGLIFLOZIN,VILDAGLIPTIN;SAXAGLIPTIN,REPAGLINIDE,CANAGLIFLOZIN;EMPAGLIFLOZIN,TOLRESTAT,TROGLITAZONE,
UROLOGICALS	G04B	35	21	0.393324	0.95589	0.999529	1	1	FLAVOXATE,YOHIMBIN,APOMORPHINE,TOLTERODINE,BUPRANOLOL;MIRABEGRON;INDACATEROL,DAPOXETINE,PAPAVERINE,MOXISYLYTE,SOLIFENACIN;ACLIDINIUM_BROMIDE;ACECLIDINE,DARIFENACIN,TIOPRONIN,TADALAFIL,GLYCOPYRRONIUM;FESOTERODINE,VARDENAFIL,AMMONIUM_CHLORIDE,DIDECYLDIMETHYLAMMONIUM_CHLORIDE,ALPROSTADIL,OXYBUTYNIN,SILDENAFIL,DIMETHYL_SULFOXIDE,PHENAZOPYRIDINE,
BLOOD SUBSTITUTES AND PERFUSION SOLUTIONS	B05	59	17	0.378912	0.958972	0.999529	1	1	SODIUM_BICARBONATE,TROMETAMOL,NITROFURAL,SULFAMETHIZOLE,CHLORHEXIDINE,MANNITOL,HYDROXYCARBAMIDE,CARBAMIDE,SODIUM_CHLORIDE__HYPERTONIC,SORBITOL,POTASSIUM_CHLORIDE,CETYLPYRIDINIUM,AMMONIUM_CHLORIDE,DIDECYLDIMETHYLAMMONIUM_CHLORIDE,HYDROCHLORIC_ACID,MAGNESIUM_SULFATE,GLYCINE,
PROTEIN KINASE INHIBITORS	L01XE	32	30	0.408235	0.960632	0.999529	1	1	TIVOZANIB,LAPATINIB,AXITINIB,NILOTINIB,AFATINIB,PALBOCICLIB,CRIZOTINIB,PAZOPANIB,SUNITINIB,DABRAFENIB,EVEROLIMUS,VEMURAFENIB,PONATINIB,ERLOTINIB,REGORAFENIB,IMATINIB,CERITINIB,SORAFENIB,MASITINIB,VANDETANIB,LENVATINIB,RUXOLITINIB,CABOZANTINIB,CEDIRANIB,NINTEDANIB,TRAMETINIB,BOSUTINIB,IBRUTINIB,GEFITINIB,DASATINIB,
ANTIINFLAMMATORY AND ANTIRHEUMATIC PRODUCTS, NON-STEROIDS	M01A	79	51	0.429303	0.962333	0.999529	1	1	PROGLUMETACIN,ALCLOFENAC,PIROXICAM,INDOPROFEN,TENOXICAM,NABUMETONE,MEFENAMIC_ACID,TENIDAP,BENOXAPROFEN,FENBUFEN,MOFEBUTAZONE,MELOXICAM,KETOROLAC,MORNIFLUMATE,FEPRAZONE,ETORICOXIB,BENZYDAMINE,TOLFENAMIC_ACID,TIAPROFENIC_ACID,PARECOXIB,OXAMETACIN;LORNOXICAM;PIRPROFEN;NAPROXCINOD;NEPAFENAC,PHENYLBUTAZONE,ZOMEPIRAC,DEXIBUPROFEN,SUPROFEN,VALDECOXIB,DEXKETOPROFEN,AZAPROPAZONE,OXYPHENBUTAZONE,TOLMETIN,NAPROXEN,ETODOLAC,BUFEXAMAC,KETOPROFEN,DIACEREIN,ACEMETACIN,OXAPROZIN,NIFLUMIC_ACID,FLUFENAMIC_ACID,ACECLOFENAC,MECLOFENAMIC_ACID,FENOPROFEN,ROFECOXIB,SULINDAC,CHONDROITIN_SULFATE,NIMESULIDE,FLURBIPROFEN,DICLOFENAC,CELECOXIB,INDOMETACIN,IBUPROFEN,
SELECTIVE BETA-2-ADRENORECEPTOR AGONISTS	R03AC	18	11	0.333779	0.972362	0.999529	1	1	PROCATEROL,OLODATEROL,BUPRANOLOL;MIRABEGRON;INDACATEROL,SALMETEROL,FORMOTEROL,TULOBUTEROL,TERBUTALINE,ISOETARINE,CLENBUTEROL,SALBUTAMOL,FENOTEROL,
FLUOROQUINOLONES	J01MA	20	10	0.324248	0.973256	0.999529	1	1	NORFLOXACIN,CIPROFLOXACIN,OFLOXACIN,GATIFLOXACIN,TROVAFLOXACIN,ENOXACIN,LEVOFLOXACIN,PEFLOXACIN;LOMEFLOXACIN;SPARFLOXACIN;GEMIFLOXACIN;ROSOXACIN;GARENOXACIN,FLEROXACIN,MOXIFLOXACIN,
ANTIINFLAMMATORY AGENTS, NON-STEROIDS	S01BC	11	11	0.318449	0.981843	0.999529	1	1	PIROXICAM,KETOROLAC,OXAMETACIN;LORNOXICAM;PIRPROFEN;NAPROXCINOD;NEPAFENAC,PRANOPROFEN,OXYPHENBUTAZONE,SALICYLIC_ACID,BROMFENAC,ACETYLSALICYLIC_ACID,FLURBIPROFEN,DICLOFENAC,INDOMETACIN,
ADRENERGICS, INHALANTS	R03A	38	15	0.34451	0.981973	0.999529	1	1	PROCATEROL,NOREPINEPHRINE,OLODATEROL,BUPRANOLOL;MIRABEGRON;INDACATEROL,SALMETEROL,FORMOTEROL,EPINEPHRINE,TULOBUTEROL,ISOPRENALINE,TERBUTALINE,ORCIPRENALINE,ISOETARINE,CLENBUTEROL,SALBUTAMOL,FENOTEROL,
ANTIINFLAMMATORY AND ANTIRHEUMATIC PRODUCTS	M01	90	56	0.420273	0.98236	0.999529	1	1	PROGLUMETACIN,ALCLOFENAC,PIROXICAM,INDOPROFEN,TENOXICAM,NABUMETONE,MEFENAMIC_ACID,TENIDAP,BENOXAPROFEN,FENBUFEN,MOFEBUTAZONE,MELOXICAM,KETOROLAC,MORNIFLUMATE,FEPRAZONE,ETORICOXIB,BENZYDAMINE,TOLFENAMIC_ACID,TIAPROFENIC_ACID,PARECOXIB,OXAMETACIN;LORNOXICAM;PIRPROFEN;NAPROXCINOD;NEPAFENAC,PENICILLAMINE,AUROTHIOGLUCOSE,PHENYLBUTAZONE,ZOMEPIRAC,DEXIBUPROFEN,SUPROFEN,VALDECOXIB,DEXKETOPROFEN,AZAPROPAZONE,OXYPHENBUTAZONE,TOLMETIN,NAPROXEN,ETODOLAC,SODIUM_AUROTHIOMALATE,BUFEXAMAC,KETOPROFEN,DIACEREIN,ACEMETACIN,OXAPROZIN,NIFLUMIC_ACID,AURANOFIN,FLUFENAMIC_ACID,ACECLOFENAC,MECLOFENAMIC_ACID,FENOPROFEN,BUCILLAMINE,ROFECOXIB,SULINDAC,CHONDROITIN_SULFATE,NIMESULIDE,FLURBIPROFEN,DICLOFENAC,CELECOXIB,INDOMETACIN,IBUPROFEN,
OTHER GYNECOLOGICALS	G02	31	19	0.358325	0.98431	0.999529	1	1	CABERGOLINE,TERGURIDE,LISURIDE,BROMOCRIPTINE,BENZYDAMINE,ATOSIBAN;ORNIPRESSIN;DEMOXYTOCIN,DEXIBUPROFEN,FLIBANSERIN,METHYLERGOMETRINE,NAPROXEN,RITODRINE,METERGOLINE,DINOPROST,MISOPROSTOL,ERGOMETRINE,DINOPROST;DINOPROSTONE,FENOTEROL,SULPROSTONE,IBUPROFEN,
ANTIEPILEPTICS	N03A	47	30	0.378628	0.989965	0.999529	1	1	PREGABALIN,PERAMPANEL,VALPROIC_ACID,GABAPENTIN,STIRIPENTOL,VIGABATRIN,ETHOTOIN,PHENSUXIMIDE,FELBAMATE,CARBAMAZEPINE,ETHOSUXIMIDE,PRIMIDONE,TRIMETHADIONE,TOPIRAMATE,PARAMETHADIONE;MESUXIMIDE,TETRAZEPAM;QUAZEPAM;METHARBITAL;POTASSIUM_CLORAZEPATE;PRAZEPAM;HALAZEPAM;TALBUTAL;TRIAZOLAM,RETIGABINE,LEVETIRACETAM,SULTIAME,CLONAZEPAM,PHENACEMIDE,ZONISAMIDE,RUFINAMIDE,ESLICARBAZEPINE,MEPHENYTOIN,OXCARBAZEPINE,LACOSAMIDE,PHENYTOIN,LAMOTRIGINE,TIAGABINE,
TOPICAL PRODUCTS FOR JOINT AND MUSCULAR PAIN	M02A	33	28	0.373599	0.990304	0.999529	1	1	TOLAZOLINE,SUXIBUZONE,PIROXICAM,ZUCAPSAICIN,CAPSAICIN,MOFEBUTAZONE,FEPRAZONE,BENZYDAMINE,PHENYLBUTAZONE,DEXIBUPROFEN,DEXKETOPROFEN,OXYPHENBUTAZONE,FELBINAC,TOLMETIN,NAPROXEN,BUFEXAMAC,KETOPROFEN,NIFENAZONE,NIFLUMIC_ACID,ACECLOFENAC,MECLOFENAMIC_ACID,NIMESULIDE,FLURBIPROFEN,ETOFENAMATE,DIMETHYL_SULFOXIDE,DICLOFENAC,INDOMETACIN,IBUPROFEN,
LIPID MODIFYING AGENTS	C10	59	20	0.346503	0.991641	0.999529	1	1	DEXTROTHYROXINE,ROSUVASTATIN,ALIPOGENE_TIPARVOVEC,ACIPIMOX,PRAVASTATIN,FLUVASTATIN,NICOTINIC_ACID,COLESTIPOL,SIMVASTATIN,LOVASTATIN,EZETIMIBE,ATORVASTATIN,FENOFIBRATE,CERIVASTATIN,GEMFIBROZIL,CLOFIBRATE,BEZAFIBRATE,CIPROFIBRATE,PROBUCOL,CHOLINE_FENOFIBRATE,
LIPID MODIFYING AGENTS, PLAIN	C10A	42	20	0.346503	0.991641	0.999529	1	1	DEXTROTHYROXINE,ROSUVASTATIN,ALIPOGENE_TIPARVOVEC,ACIPIMOX,PRAVASTATIN,FLUVASTATIN,NICOTINIC_ACID,COLESTIPOL,SIMVASTATIN,LOVASTATIN,EZETIMIBE,ATORVASTATIN,FENOFIBRATE,CERIVASTATIN,GEMFIBROZIL,CLOFIBRATE,BEZAFIBRATE,CIPROFIBRATE,PROBUCOL,CHOLINE_FENOFIBRATE,
ADRENERGICS FOR SYSTEMIC USE	R03C	20	12	0.297604	0.99262	0.999529	1	1	PROCATEROL,EPHEDRINE,PSEUDOEPHEDRINE,BAMBUTEROL,TULOBUTEROL,ISOPRENALINE,TERBUTALINE,ORCIPRENALINE,ISOETARINE,CLENBUTEROL,SALBUTAMOL,FENOTEROL,
ANTIINFLAMMATORY PREPARATIONS, NON-STEROIDS FOR TOPICAL USE	M02AA	26	24	0.332326	0.997931	0.999529	1	1	SUXIBUZONE,PIROXICAM,MOFEBUTAZONE,FEPRAZONE,BENZYDAMINE,PHENYLBUTAZONE,DEXIBUPROFEN,DEXKETOPROFEN,OXYPHENBUTAZONE,FELBINAC,TOLMETIN,NAPROXEN,BUFEXAMAC,KETOPROFEN,NIFENAZONE,NIFLUMIC_ACID,ACECLOFENAC,MECLOFENAMIC_ACID,NIMESULIDE,FLURBIPROFEN,ETOFENAMATE,DICLOFENAC,INDOMETACIN,IBUPROFEN,
ANTITHROMBOTIC AGENTS	B01A	72	26	0.329186	0.998826	0.999529	1	1	WARFARIN,FONDAPARINUX,EPTIFIBATIDE,TIROFIBAN,DICOUMAROL,PICOTAMIDE,DEFIBROTIDE,DERMATAN_SULFATE,CLORINDIONE,TICLOPIDINE,DIPYRIDAMOLE,BIVALIRUDIN,CLOPIDOGREL,TINZAPARIN,MELAGATRAN,PHENINDIONE,TICAGRELOR,DIPHENADIONE,ACETYLSALICYLIC_ACID,CILOSTAZOL,CANGRELOR,ACENOCOUMAROL,TREPROSTINIL,BERAPROST,ILOPROST,EPOPROSTENOL,
ANTIMETABOLITES	L01B	21	17	0.27376	0.99942	0.999529	1	1	TIOGUANINE,FLUDARABINE,CARMOFUR,CLADRIBINE,AZACITIDINE,CAPECITABINE,DECITABINE,MERCAPTOPURINE,CYTARABINE,PRALATREXATE,FLUOROURACIL,PEMETREXED,CLOFARABINE,RALTITREXED,GEMCITABINE,TEGAFUR,METHOTREXATE,
PLATELET AGGREGATION INHIBITORS EXCL. HEPARIN	B01AC	26	14	0.245938	0.999529	0.999529	1	1	EPTIFIBATIDE,TIROFIBAN,PICOTAMIDE,TICLOPIDINE,DIPYRIDAMOLE,CLOPIDOGREL,TICAGRELOR,ACETYLSALICYLIC_ACID,CILOSTAZOL,CANGRELOR,TREPROSTINIL,BERAPROST,ILOPROST,EPOPROSTENOL,
Abbreviations: Name, drug class name; ATC code, initial part of the World Health Organisation Anatomical Therapeutic Chemical classification of drugs; N (In Class), number of drugs in the class (NOT limited to those in the drug target analysis); N (Found), number of targets in the drug class (limited to those in the drug target analysis); AUC, area under the receiver operating characteristic curve; Comp p, p-value from Wilcoxon Mann-Whitney test comparing the ranks of drugs within the class to those outside the class; q (BH), Benjamini-Hochberg false discovery rate q-value; q (BY), Benjamini-Yekutieli false discovery rate q-value; p (BF), Bonferroni-corrected p-value; Drugs, list of drugs in the class (limited to those in the drug target analysis).
Return to index

### Sheet: ST30
Supplementary Table 30. Study quality control methods
				Subject Level QC				Genotype Level QC				Imputation Methods				GWAS Methods
Study abbreviationa	Study Numbera	Subset	Genotyping Array	Subject Call Rate	Sex Check	Heterozygosity	Additional Sample QC	Genotyping Call Rate	MAF	HWE	Additional Marker QC	Phasing Software	Imputation Software	Imputation Panel	Additional filtering	Analysis software	Covariates
MRSC	1	PGC	OmniExpressExome8 + Custom	0.98	F_male < 0.5, F_female > 0.5	-0.2 < fHet < 0.2		0.98	>0%	p < 1e-6 in controls	> 2% difference in missingness between cases/controls	EAGLE2	Minimac	HRC 1.1 (EGA)	INFO > 0.1, MAF > 0.005	PLINK	5 PCs
ONGA	2	PGC	PsychChip	0.98	F_male < 0.5, F_female > 0.5	-0.2 < fHet < 0.2		0.98	>0%	p < 1e-6 in controls	> 2% difference in missingness between cases/controls	EAGLE2	Minimac	HRC 1.1 (EGA)	INFO > 0.1, MAF > 0.005	PLINK	5 PCs
SAFR	3	PGC	PsychChip	0.98	F_male < 0.5, F_female > 0.5	-0.2 < fHet < 0.2		0.98	>0%	p < 1e-6 in controls	> 2% difference in missingness between cases/controls	EAGLE2	Minimac	HRC 1.1 (EGA)	INFO > 0.1, MAF > 0.005	PLINK	5 PCs
DNHS	4	PGC	HumanOmniExpress	0.98	F_male < 0.5, F_female > 0.5	-0.2 < fHet < 0.2		0.98	>0%	p < 1e-6 in controls	> 2% difference in missingness between cases/controls	EAGLE2	Minimac	HRC 1.1 (EGA)	INFO > 0.1, MAF > 0.005	PLINK	5 PCs
NHS2	5	PGC	PsychChip	0.98	F_male < 0.5, F_female > 0.5	-0.2 < fHet < 0.2		0.98	>0%	p < 1e-6 in controls	> 2% difference in missingness between cases/controls	EAGLE2	Minimac	HRC 1.1 (EGA)	INFO > 0.1, MAF > 0.005	PLINK	5 PCs
GSDC	6	PGC	Omni1-Quad	0.98	F_male < 0.5, F_female > 0.5	-0.2 < fHet < 0.2		0.98	>0%	p < 1e-6 in controls	> 2% difference in missingness between cases/controls	EAGLE2	Minimac	HRC 1.1 (EGA)	INFO > 0.1, MAF > 0.005	PLINK	5 PCs
FSCD	7	PGC	Illumina Human 1M	0.98	F_male < 0.5, F_female > 0.5	-0.2 < fHet < 0.2		0.98	>0%	p < 1e-6 in controls	> 2% difference in missingness between cases/controls	EAGLE2	Minimac	HRC 1.1 (EGA)	INFO > 0.1, MAF > 0.005	PLINK	5 PCs
COGA	8	PGC	Illumina Human 1M	0.98	F_male < 0.5, F_female > 0.5	-0.2 < fHet < 0.2		0.98	>0%	p < 1e-6 in controls	> 2% difference in missingness between cases/controls	EAGLE2	Minimac	HRC 1.1 (EGA)	INFO > 0.1, MAF > 0.005	PLINK	5 PCs
COGB	9	PGC	Illumina Human 1M	0.98	F_male < 0.5, F_female > 0.5	-0.2 < fHet < 0.2		0.98	>0%	p < 1e-6 in controls	> 2% difference in missingness between cases/controls	EAGLE2	Minimac	HRC 1.1 (EGA)	INFO > 0.1, MAF > 0.005	PLINK	5 PCs
BRYA	10	PGC	PsychChip	0.98	F_male < 0.5, F_female > 0.5	-0.2 < fHet < 0.2		0.98	>0%	p < 1e-6 in controls	> 2% difference in missingness between cases/controls	EAGLE2	Minimac	HRC 1.1 (EGA)	INFO > 0.1, MAF > 0.005	PLINK	5 PCs
SATU	11	PGC	PsychChip	0.98	F_male < 0.5, F_female > 0.5	-0.2 < fHet < 0.2		0.98	>0%	p < 1e-6 in controls	> 2% difference in missingness between cases/controls	EAGLE2	Minimac	HRC 1.1 (EGA)	INFO > 0.1, MAF > 0.005	PLINK	5 PCs
DEFE	12	PGC	PsychChip	0.98	F_male < 0.5, F_female > 0.5	-0.2 < fHet < 0.2		0.98	>0%	p < 1e-6 in controls	> 2% difference in missingness between cases/controls	EAGLE2	Minimac	HRC 1.1 (EGA)	INFO > 0.1, MAF > 0.005	PLINK	5 PCs
NHRV	13	PGC	PsychChip	0.98	F_male < 0.5, F_female > 0.5	-0.2 < fHet < 0.2		0.98	>0%	p < 1e-6 in controls	> 2% difference in missingness between cases/controls	EAGLE2	Minimac	HRC 1.1 (EGA)	INFO > 0.1, MAF > 0.005	PLINK	5 PCs
NSS1	14	PGC	OmniExpressExome8 + Custom	0.98	F_male < 0.5, F_female > 0.5	-0.2 < fHet < 0.2		0.98	>0%	p < 1e-6 in controls	> 2% difference in missingness between cases/controls	EAGLE2	Minimac	HRC 1.1 (EGA)	INFO > 0.1, MAF > 0.005	PLINK	5 PCs
NSS2	15	PGC	PsychChip	0.98	F_male < 0.5, F_female > 0.5	-0.2 < fHet < 0.2		0.98	>0%	p < 1e-6 in controls	> 2% difference in missingness between cases/controls	EAGLE2	Minimac	HRC 1.1 (EGA)	INFO > 0.1, MAF > 0.005	PLINK	5 PCs
PPDS	16	PGC	OmniExpressExome8 + Custom	0.98	F_male < 0.5, F_female > 0.5	-0.2 < fHet < 0.2		0.98	>0%	p < 1e-6 in controls	> 2% difference in missingness between cases/controls	EAGLE2	Minimac	HRC 1.1 (EGA)	INFO > 0.1, MAF > 0.005	PLINK	5 PCs
KSUD	17	PGC	PsychArray 1.1	0.98	F_male < 0.5, F_female > 0.5	-0.2 < fHet < 0.2		0.98	>0%	p < 1e-6 in controls	> 2% difference in missingness between cases/controls	EAGLE2	Minimac	HRC 1.1 (EGA)	INFO > 0.1, MAF > 0.005	PLINK	5 PCs
BOBA	18	PGC	PsychArray 1.1	0.98	F_male < 0.5, F_female > 0.5	-0.2 < fHet < 0.2		0.98	>0%	p < 1e-6 in controls	> 2% difference in missingness between cases/controls	EAGLE2	Minimac	HRC 1.1 (EGA)	INFO > 0.1, MAF > 0.005	PLINK	5 PCs
KMC2	61	PGC	PsychArray 1.1	0.98	F_male < 0.5, F_female > 0.5	-0.2 < fHet < 0.2		0.98	>0%	p < 1e-6 in controls	> 2% difference in missingness between cases/controls	EAGLE2	Minimac	HRC 1.1 (EGA)	INFO > 0.1, MAF > 0.005	PLINK	5 PCs
PORT	20	PGC	PsychArray 1.1	0.98	F_male < 0.5, F_female > 0.5	-0.2 < fHet < 0.2		0.98	>0%	p < 1e-6 in controls	> 2% difference in missingness between cases/controls	EAGLE2	Minimac	HRC 1.1 (EGA)	INFO > 0.1, MAF > 0.005	PLINK	5 PCs
GUTS	21	PGC	PsychArray 1.1	0.98	F_male < 0.5, F_female > 0.5	-0.2 < fHet < 0.2		0.98	>0%	p < 1e-6 in controls	> 2% difference in missingness between cases/controls	EAGLE2	Minimac	HRC 1.1 (EGA)	INFO > 0.1, MAF > 0.005	PLINK	5 PCs
NHSY	22	PGC	PsychArray 1.1	0.98	F_male < 0.5, F_female > 0.5	-0.2 < fHet < 0.2		0.98	>0%	p < 1e-6 in controls	> 2% difference in missingness between cases/controls	EAGLE2	Minimac	HRC 1.1 (EGA)	INFO > 0.1, MAF > 0.005	PLINK	5 PCs
PROM	23	PGC	Multi-Ethnic Global	0.98	F_male < 0.5, F_female > 0.5	-0.2 < fHet < 0.2		0.98	>0%	p < 1e-6 in controls	> 2% difference in missingness between cases/controls	EAGLE2	Minimac	HRC 1.1 (EGA)	INFO > 0.1, MAF > 0.005	PLINK	5 PCs
VETS	24	PGC	HumanOmniExpress 1.0A	0.98	F_male < 0.5, F_female > 0.5	-0.2 < fHet < 0.2		0.98	>0%	p < 1e-6 in controls	> 2% difference in missingness between cases/controls	EAGLE2	Minimac	HRC 1.1 (EGA)	INFO > 0.1, MAF > 0.005	BOLT-LMM	5 PCs
PRIS	25	PGC	HumanOmniExress 1.1	0.98	F_male < 0.5, F_female > 0.5	-0.2 < fHet < 0.2		0.98	>0%	p < 1e-6 in controls	> 2% difference in missingness between cases/controls	EAGLE2	Minimac	HRC 1.1 (EGA)	INFO > 0.1, MAF > 0.005	PLINK	5 PCs
MIRE	26	PGC	multiple Illumina	0.98	F_male < 0.5, F_female > 0.5	-0.2 < fHet < 0.2		0.98	>0%	p < 1e-6 in controls	> 2% difference in missingness between cases/controls	EAGLE2	Minimac	1000G Phase 3	INFO > 0.1, MAF > 0.005	PLINK	5 PCs
INTR	27	PGC	PsychChip	0.98	F_male < 0.5, F_female > 0.5	-0.2 < fHet < 0.2		0.98	>0%	p < 1e-6 in controls	> 2% difference in missingness between cases/controls	EAGLE2	Minimac	1000G Phase 3	INFO > 0.1, MAF > 0.005	PLINK	5 PCs
DAMI	28	PGC	PsychChip	0.98	F_male < 0.5, F_female > 0.5	-0.2 < fHet < 0.2		0.98	>0%	p < 1e-6 in controls	> 2% difference in missingness between cases/controls	EAGLE2	Minimac	1000G Phase 3	INFO > 0.1, MAF > 0.005	PLINK	5 PCs
QIMR	30	PGC	multiple Illumina	0.98	F_male < 0.5, F_female > 0.5	-0.2 < fHet < 0.2		0.98	>0%	p < 1e-6 in controls	> 2% difference in missingness between cases/controls	EAGLE2	Minimac	1000G Phase 3	INFO > 0.1, MAF > 0.005	GEMMA	5 PCs
NCPT	31	PGC	Omni 2.5M	0.98	F_male < 0.5, F_female > 0.5	-0.2 < fHet < 0.2		0.98	>0%	p < 1e-6 in controls	> 2% difference in missingness between cases/controls	EAGLE2	Minimac	1000G Phase 3	INFO > 0.1, MAF > 0.005	PLINK	5 PCs
TRAC	32	PGC	Omni 2.5M	0.98	F_male < 0.5, F_female > 0.5	-0.2 < fHet < 0.2		0.98	>0%	p < 1e-6 in controls	> 2% difference in missingness between cases/controls	EAGLE2	Minimac	1000G Phase 3	INFO > 0.1, MAF > 0.005	PLINK	5 PCs
RING	33	PGC	PsychChip	0.98	F_male < 0.5, F_female > 0.5	-0.2 < fHet < 0.2		0.98	>0%	p < 1e-6 in controls	> 2% difference in missingness between cases/controls	EAGLE2	Minimac	HRC 1.1 (EGA)	INFO > 0.1, MAF > 0.005	PLINK	5 PCs
STRO	35	PGC	PsychChip	0.98	F_male < 0.5, F_female > 0.5	-0.2 < fHet < 0.2		0.98	>0%	p < 1e-6 in controls	> 2% difference in missingness between cases/controls	EAGLE2	Minimac	HRC 1.1 (EGA)	INFO > 0.1, MAF > 0.005	PLINK	5 PCs
BRY2	36	PGC	PsychArray 1.1	0.98	F_male < 0.5, F_female > 0.5	-0.2 < fHet < 0.2		0.98	>0%	p < 1e-6 in controls	> 2% difference in missingness between cases/controls	EAGLE2	Minimac	HRC 1.1 (EGA)	INFO > 0.1, MAF > 0.005	PLINK	5 PCs
FEEN	37	PGC	PsychArray 1.1	0.98	F_male < 0.5, F_female > 0.5	-0.2 < fHet < 0.2		0.98	>0%	p < 1e-6 in controls	> 2% difference in missingness between cases/controls	EAGLE2	Minimac	HRC 1.1 (EGA)	INFO > 0.1, MAF > 0.005	PLINK	5 PCs
DCSR	38	PGC	PsychArray 1.1	0.98	F_male < 0.5, F_female > 0.5	-0.2 < fHet < 0.2		0.98	>0%	p < 1e-6 in controls	> 2% difference in missingness between cases/controls	EAGLE2	Minimac	HRC 1.1 (EGA)	INFO > 0.1, MAF > 0.005	PLINK	5 PCs
TEIC	39	PGC	PsychArray 1.1	0.98	F_male < 0.5, F_female > 0.5	-0.2 < fHet < 0.2		0.98	>0%	p < 1e-6 in controls	> 2% difference in missingness between cases/controls	EAGLE2	Minimac	HRC 1.1 (EGA)	INFO > 0.1, MAF > 0.005	PLINK	5 PCs
NIUT	40	PGC	PsychArray 1.1	0.98	F_male < 0.5, F_female > 0.5	-0.2 < fHet < 0.2		0.98	>0%	p < 1e-6 in controls	> 2% difference in missingness between cases/controls	EAGLE2	Minimac	HRC 1.1 (EGA)	INFO > 0.1, MAF > 0.005	PLINK	5 PCs
NCMH	41	PGC	PsychArray 1.1	0.98	F_male < 0.5, F_female > 0.5	-0.2 < fHet < 0.2		0.98	>0%	p < 1e-6 in controls	> 2% difference in missingness between cases/controls	EAGLE2	Minimac	HRC 1.1 (EGA)	INFO > 0.1, MAF > 0.005	PLINK	5 PCs
EACR	42	PGC	PsychArray 1.1	0.98	F_male < 0.5, F_female > 0.5	-0.2 < fHet < 0.2		0.98	>0%	p < 1e-6 in controls	> 2% difference in missingness between cases/controls	EAGLE2	Minimac	HRC 1.1 (EGA)	INFO > 0.1, MAF > 0.005	PLINK	5 PCs
WACH	43	PGC	Multi-Ethnic Global	0.98	F_male < 0.5, F_female > 0.5	-0.2 < fHet < 0.2		0.98	>0%	p < 1e-6 in controls	> 2% difference in missingness between cases/controls	EAGLE2	Minimac	HRC 1.1 (EGA)	INFO > 0.1, MAF > 0.005	PLINK	5 PCs
EGHS	44	PGC	Multi-Ethnic Global	0.98	F_male < 0.5, F_female > 0.5	-0.2 < fHet < 0.2		0.98	>0%	p < 1e-6 in controls	> 2% difference in missingness between cases/controls	EAGLE2	Minimac	HRC 1.1 (EGA)	INFO > 0.1, MAF > 0.005	PLINK	5 PCs
ADNH	45	PGC	Multi-Ethnic Global	0.98	F_male < 0.5, F_female > 0.5	-0.2 < fHet < 0.2		0.98	>0%	p < 1e-6 in controls	> 2% difference in missingness between cases/controls	EAGLE2	Minimac	HRC 1.1 (EGA)	INFO > 0.1, MAF > 0.005	PLINK	5 PCs
GTPC	47	PGC	OmniQuad 1M and OmniExpress	0.98	F_male < 0.5, F_female > 0.5	-0.2 < fHet < 0.2		0.98	>0%	p < 1e-6 in controls	> 2% difference in missingness between cases/controls	EAGLE2	Minimac	HRC 1.1 (EGA)	INFO > 0.1, MAF > 0.005	PLINK	5 PCs
BETR	48	PGC	HumanOmniExpress-24	0.98	F_male < 0.5, F_female > 0.5	-0.2 < fHet < 0.2		0.98	>0%	p < 1e-6 in controls	> 2% difference in missingness between cases/controls	EAGLE2	Minimac	HRC 1.1 (EGA)	INFO > 0.1, MAF > 0.005	PLINK	5 PCs
SEEP	49	PGC	PsychArray 1.1	0.98	F_male < 0.5, F_female > 0.5	-0.2 < fHet < 0.2		0.98	>0%	p < 1e-6 in controls	> 2% difference in missingness between cases/controls	EAGLE2	Minimac	HRC 1.1 (EGA)	INFO > 0.1, MAF > 0.005	PLINK	5 PCs
COM1	50	PGC	PsychArray 1.1	0.98	F_male < 0.5, F_female > 0.5	-0.2 < fHet < 0.2		0.98	>0%	p < 1e-6 in controls	> 2% difference in missingness between cases/controls	EAGLE2	Minimac	HRC 1.1 (EGA)	INFO > 0.1, MAF > 0.005	PLINK	5 PCs
FTCB	52	PGC	PsychChip	0.98	F_male < 0.5, F_female > 0.5	-0.2 < fHet < 0.2		0.98	>0%	p < 1e-6 in controls	> 2% difference in missingness between cases/controls	EAGLE2	Minimac	HRC 1.1 (EGA)	INFO > 0.1, MAF > 0.005	PLINK	5 PCs
GRAC	54	PGC	PsychArray 1.1	0.98	F_male < 0.5, F_female > 0.5	-0.2 < fHet < 0.2		0.98	>0%	p < 1e-6 in controls	> 2% difference in missingness between cases/controls	EAGLE2	Minimac	HRC 1.1 (EGA)	INFO > 0.1, MAF > 0.005	PLINK	5 PCs
GMRF	55	PGC	PsychArray 1.1	0.98	F_male < 0.5, F_female > 0.5	-0.2 < fHet < 0.2		0.98	>0%	p < 1e-6 in controls	> 2% difference in missingness between cases/controls	EAGLE2	Minimac	HRC 1.1 (EGA)	INFO > 0.1, MAF > 0.005	PLINK	5 PCs
YEHU	56	PGC	PsychArray 1.1	0.98	F_male < 0.5, F_female > 0.5	-0.2 < fHet < 0.2		0.98	>0%	p < 1e-6 in controls	> 2% difference in missingness between cases/controls	EAGLE2	Minimac	HRC 1.1 (EGA)	INFO > 0.1, MAF > 0.005	PLINK	5 PCs
BAKE	57	PGC	PsychArray 1.1	0.98	F_male < 0.5, F_female > 0.5	-0.2 < fHet < 0.2		0.98	>0%	p < 1e-6 in controls	> 2% difference in missingness between cases/controls	EAGLE2	Minimac	HRC 1.1 (EGA)	INFO > 0.1, MAF > 0.005	PLINK	5 PCs
VRIS	58	PGC	PsychArray 1.1	0.98	F_male < 0.5, F_female > 0.5	-0.2 < fHet < 0.2		0.98	>0%	p < 1e-6 in controls	> 2% difference in missingness between cases/controls	EAGLE2	Minimac	HRC 1.1 (EGA)	INFO > 0.1, MAF > 0.005	PLINK	5 PCs
WANG	59	PGC	PsychArray 1.1	0.98	F_male < 0.5, F_female > 0.5	-0.2 < fHet < 0.2		0.98	>0%	p < 1e-6 in controls	> 2% difference in missingness between cases/controls	EAGLE2	Minimac	HRC 1.1 (EGA)	INFO > 0.1, MAF > 0.005	PLINK	5 PCs
UKBB	60	PGC	Affymetrix UK Biobank Axiom array	0.98	F_male < 0.9, F_female > 0.5	Outliers (In whole UKBB cohort; see https://doi.org/10.1038/s41586-018-0579-z)		0.98	>1%	p <1e-8		SHAPEIT3	IMPUTE4	HRC + 1000G P3	INFO > 0.4, MAF > 0.01	BOLT-LMM	5 PCs
MEDE	62	PGC	Global Screening Array	0.98	F_male < 0.5, F_female > 0.5	-0.2 < fHet < 0.2		0.98	>0%	p < 1e-6 in controls	> 2% difference in missingness between cases/controls	EAGLE2	Minimac	HRC 1.1 (EGA)	INFO > 0.1, MAF > 0.005	PLINK	5 PCs
BRLS	64	PGC	Global Screening Array	0.98	F_male < 0.5, F_female > 0.5	-0.2 < fHet < 0.2		0.98	>0%	p < 1e-6 in controls	> 2% difference in missingness between cases/controls	EAGLE2	Minimac	HRC 1.1 (EGA)	INFO > 0.1, MAF > 0.005	PLINK	5 PCs
MAMH	65	PGC	Global Screening Array	0.98	F_male < 0.5, F_female > 0.5	-0.2 < fHet < 0.2		0.98	>0%	p < 1e-6 in controls	> 2% difference in missingness between cases/controls	EAGLE2	Minimac	HRC 1.1 (EGA)	INFO > 0.1, MAF > 0.005	PLINK	5 PCs
DSAS	69	PGC	Global Screening Array	0.98	F_male < 0.5, F_female > 0.5	-0.2 < fHet < 0.2		0.98	>0%	p < 1e-6 in controls	> 2% difference in missingness between cases/controls	EAGLE2	Minimac	HRC 1.1 (EGA)	INFO > 0.1, MAF > 0.005	PLINK	5 PCs
RCSS	70	PGC	Global Screening Array	0.98	F_male < 0.5, F_female > 0.5	-0.2 < fHet < 0.2		0.98	>0%	p < 1e-6 in controls	> 2% difference in missingness between cases/controls	EAGLE2	Minimac	HRC 1.1 (EGA)	INFO > 0.1, MAF > 0.005	PLINK	5 PCs
DELB	71	PGC	Global Screening Array	0.98	F_male < 0.5, F_female > 0.5	-0.2 < fHet < 0.2		0.98	>0%	p < 1e-6 in controls	> 2% difference in missingness between cases/controls	EAGLE2	Minimac	HRC 1.1 (EGA)	INFO > 0.1, MAF > 0.005	PLINK	5 PCs
AURO	73	PGC	Global Screening Array	0.98	F_male < 0.5, F_female > 0.5	-0.2 < fHet < 0.2		0.98	>0%	p < 1e-6 in controls	> 2% difference in missingness between cases/controls	EAGLE2	Minimac	HRC 1.1 (EGA)	INFO > 0.1, MAF > 0.005	PLINK	5 PCs
EHVP	74	PGC	Global Screening Array	0.98	F_male < 0.5, F_female > 0.5	-0.2 < fHet < 0.2		0.98	>0%	p < 1e-6 in controls	> 2% difference in missingness between cases/controls	EAGLE2	Minimac	HRC 1.1 (EGA)	INFO > 0.1, MAF > 0.005	PLINK	5 PCs
ONGB	76	PGC	PsychChip	0.98	F_male < 0.5, F_female > 0.5	-0.2 < fHet < 0.2		0.98	>0%	p < 1e-6 in controls	> 2% difference in missingness between cases/controls	EAGLE2	Minimac	HRC 1.1 (EGA)	INFO > 0.1, MAF > 0.005	PLINK	5 PCs
SAF2	77	PGC	Global Screening Array	0.98	F_male < 0.5, F_female > 0.5	-0.2 < fHet < 0.2		0.98	>0%	p < 1e-6 in controls	> 2% difference in missingness between cases/controls	EAGLE2	Minimac	HRC 1.1 (EGA)	INFO > 0.1, MAF > 0.005	PLINK
WTCS	78	PGC	Infinium Global Screening Array	0.95	Mismatch removed			0.95	>0%	p <1e-6		EAGLE2	Minimac	HRC 1.1 (EGA)	R2 > 0.5, AvgCall > 0.9, MAF > 0.01	PLINK	5 PCs
MVP1	79	MVP	MVP 1.0 custom Axiom array	90%	Mismatch removed	High heterozygosity		90%	>1%	p <1e-6		EAGLE2	Minimac	1000G Phase 3	INFO > 0.3, MAF > 0.01	PLINK	10 PCs
AGDS	80	PGC	Illumina GSA (Global Screening Array)	0.95	Mismatch removed	-0.2 < fHet < 0.2	Ancestry +/- 6SD of mean	0.95	>1%	p <1e-6		EAGLE2	Minimac	HRC (Michigan Imputation Server )		SAIGE	PCs 1-4, imputation
CANA	81	PGC	Affymetrix Axiom Array	0.95	F_male < 0.8, |F_female| > 0.2	+/- 5SD of mean	Ancestry +/- 6SD of mean	0.95	0.01	p <1e-6		EAGLE2	PBWT	HRC 1.1 (Sanger Imputation Server)	INFO > 0.9	PLINK	age, sex, PCs 1-4
QIM2	82	PGC	Illumina (610K, Core+Exome, 30K, 660K, GSA, 317K, Omni2.5, PsychArray, OmniExpress)	0.95	Mismatch removed	-0.2 < fHet < 0.2	Ancestry +/- 6SD of mean	0.95	0.01	p <1e-6		EAGLE2	Minimac	HRC		SAIGE	PCs 1-4, imputation
RCOG	83	PGC	Illumina 2.5M array Illumina OmniExpress Illumina 1M array Affymetrix Smokescreen array	0.98	Yes	Yes		0.98	0.03	p <1e-6	Mendelian inconsistencies removed	SHAPEIT	IMPUTE2	1000G Phase 3	INFO > 0.3, MAF > .03	Genomic Disequilibrum Test	Sex, age, PC1-PC3, and array
WTCM	84	EHR	Illumina HiSeq High Output													PLINK
DAI2	85	PGC	PsychArray V1.0 (iPSYCH2012) Global Screening Array v2 (iPSYCH2015i)	0.95	F_male < 0.5, F_female > 0.5	-0.2 < fHet < 0.2		0.98	None	p < 1e-6 in controls and 1e-10 in cases	missing difference ≤ 0.02 between cases and controls	EAGLE2	Minimac	HRC 1.1 (EGA)	INFO > 0.6, MAF > 0.01	PLINK	5 PCs
BIOV	86	EHR	MEGA-Ex platform	0.98	Done but not stated	Done but not stated		0.98	0.5% (post imputation)	P < 1e-10		EAGLE2	Minimac	HRC 1.1 (EGA)	R>0.3, bi-allelic	PLINK	10 PCs
MGBB	87	EHR	Illumina Multi-Ethnic Global array	0.98	Samples failing sex check removed	3SD (+/-) of mean		0.98	>1%	p <1e-6	Maximum SNP-level missing rate difference between two batches < an empirical threshold (e.g., 1%)	Eagle2	Minimac4	HRC/1KG	R2>0.8, MAF>1%, HWE >1e-10, SNP-level call rate >0.98	PLINK	10 PCs
HUNT	88	EHR	Illumina HumanCoreExome (HumanCoreExome12 v1.0, HumanCoreExome12 v1.1, or UM HUNT Biobank v1.0)	99%	Mismatch removed	Contamination > 2.5% (BAF regress)		99%	None	p < 0.0001	Clustersep < 0.3, gentrain score < 0.15, duplicate variants	EAGLE2	Minimac3	Custom panel: HRC 1.1 + HUNT WGS	R2 < 0.3; MAC > 0.3	SAIGE	4 PCs, Sex, birthyear, batch
SWED	89	EHR	Global Screening Array	0.98	F_male < 0.9, F_female > 0.6	-0.2 < fHet < 0.2	2% difference in missingness between cases/controls Ancestry +/- 6SD of mean	98%	>1%	p < 1e-6 in controls and 1e-10 in cases		EAGLE2	PBWT	HRC 1.1 (Sanger Imputation Server)	INFO > 0.1, MAF > 0.005	SAIGE	5 PCs
FING	90	EHR	Custom-designed Affymetrix array and Illumina GWAS arrays	0.95	Ambiguous sex removed	+/- 4SD of mean		0.98		p <1e-6	MAC < 3	EAGLE2	Beagle 4.1	SISu v3	INFO > 0.6, MAF > 0.0001	SAIGE	5 PCs
UKB2	91	EHR	Affymetrix UK Biobank Axiom array	0.98	F_male < 0.9, F_female > 0.5	Outliers (In whole UKBB cohort; see https://doi.org/10.1038/s41586-018-0579-z)		0.98	0.01	p <1e-8		SHAPEIT3	IMPUTE4	HRC + 1000G P3	INFO > 0.4, MAF > 0.01	REGENIE	6 PCs, assessment center, and genotyping batch covariates
BIOM	92	EHR	Global Screening Array													PLINK
ESBB	93	EHR	Illumina Global Screening	0.95	Mismatch removed	+/- 3SD of mean		0.95		p <1e-4		EAGLE2	Beagle	Estonian population specific imputation reference		SAIGE	10 PCs
MAYO	94	EHR	Affymetrix 6.0 Human Omni 2.5-4v1 Illumnia 370K, 610K, 660K Illumnia Omni Express PanScan I-550K, II-610K	0.95	F_male < 0.5, F_female > 0.5	+/- 3SD of mean on multiple chromosomes		0.95	>0%	p <1e-6		EAGLE2	Minimac	HRC 1.1 (EGA)	dosR2>0.8 in all studies, MAF > 0.005	PLINK	5 PCs
a Listed study number and abbreviation are PGC-PTSD data accession IDs. Refer to supplementary methods for complete study descriptions.
Abbreviations: MAF, minor allele frequency; HWE, Hardy Weinberg Equilibrium; EHR, electronic health record; PGC, psychiatric genomics consortium; MVP, Million Veteran Program; PCs, principal components; MAC, minor allele count; F_male, male heterozygosity statistic; F_female, female heterozygosity statistic; fHet, sample heterozygosity statistic.
Return to index

### Sheet: ST31
Supplementary Table 31. Gene prioritization scores
Domain	Max. points possible (per domain)	Category	Subcategory	Subcategory weight
FUMA mapping GWS variants to genes	8	Positional	Protein-coding gene (within <10,000 base pairs)	2
		eQTL	Brain eQTL	2
		Chromatin Interaction	Brain chromatin interaction	2
		Evidence from LD independent loci	Other independent loci map to the same gene based on any of the three strategies	2
FUMA variant annotation	17		At least one protein altering GWS variant (CADD score > 12.37)	15
			At least one GWS exon variant	1
			At least one GWS variant with RDB score <= 2 (i.e., likely to affect binding)	1
Gene annotation	1	Gene annotation	Gene has pLI score > 0.9	1
Fine-mapping	2	Fine-mapping	Gene is within a 95% credible set	1
			At least one GWS SNP in gene with PIP of > 0.7	1
Gene-based analysis	2	Gene-based analysis	Gene is significant in gene-based analysis	2
GTEx brain tissues	6	eQTL SMR	SMR hit in brain for this gene	3
		TWAS	TWAS hit in brain for this gene	3
Blood pQTL - GWAS integration	3	Blood pQTL SMR	Lead variant is a significant pQTL in blood for this gene	3
Note: Gene tier definitions: Tier 1 gene: Gene score >= 4, > 20% higher score than 2nd highest rank gene in locus. Tier 2 genes (within loci containing a tier 1 gene): Gene score >= 4, score is >20% to <50% of highest ranked gene; Tier 2 Genes (within loci that do not contain tier 1 genes): Gene scores >=4, no gene rank is >20% higher than any other gene.
Abbreviations: FUMA, Functional Mapping and Annotation of Geome-Wide Association Studies; GWS, genome-wide significant; eQTL, expression quantitative trait loci; CADD, Combined Annotation Dependent Depletion; RDB, Regulome DB; pLI, predicted loss of impact; PIP, posterior importance probability; SMR, summary based Mendelian randomization; TWAS, transcriptome-wide association study; pQTL, protein quantiative trait locus.
Return to index
